# Systematic disease-agnostic identification of therapeutically actionable targets using the genetics of human plasma proteins

**DOI:** 10.1101/2023.06.01.23290252

**Authors:** Mohd Anisul Karim, Bruno Ariano, Jeremy Schwartzentruber, Juan Maria Roldan-Romero, Edward Mountjoy, James Hayhurst, Annalisa Buniello, Elmutaz Shaikho Elhaj Mohammed, Miguel Carmona, Michael V Holmes, Chloe Robins, Praveen Surendran, Stephen Haddad, Robert A Scott, Andrew R. Leach, David Ochoa, Joseph Maranville, Ellen M. McDonagh, Ian Dunham, Maya Ghoussaini

## Abstract

Proteome-wide Mendelian randomization (MR) has emerged as a promising approach in uncovering novel therapeutic targets. However, genetic colocalization analysis has revealed that a third of MR associations lacked a shared causal signal between the protein and disease outcome, raising questions about the effectiveness of this approach. The impact of proteome-wide MR, stratified by cis-trans status, in the presence or absence of genetic colocalization, on therapeutic target identification remains largely unknown.

In this study, we conducted genome-wide MR and cis/trans-genetic colocalization analyses using proteomic and complex trait genome-wide association studies. Using two different gold-standard datasets, we found that the enrichment of target-disease pairs supported by MR increased with more p-value stringent thresholds MR p-value, with the evidence of enrichment limited to colocalizing cis-MR associations.

Using a phenome-wide proteogenetic colocalization approach, we identified 235 unique targets associated with 168 binary traits at high confidence (at colocalization posterior probability of shared signal > 0.8 and 5% FDR-corrected MR p-value). The majority of the target-trait pairs did not overlap with existing drug targets, highlighting opportunities to investigate novel therapeutic hypotheses. 42% of these non-overlapping target-trait pairs were supported by GWAS, interacting protein partners, animal models, and Mendelian disease evidence. These high confidence target-trait pairs assisted with causal gene identification and helped uncover translationally informative novel biology, especially from trans-colocalizing signals, such as the association of lower intestinal alkaline phosphatase with a higher risk of inflammatory bowel disease in *FUT2* non-secretors.

Beyond target identification, we used MR of colocalizing signals to infer therapeutic directions and flag potential safety concerns. For example, we found that most genetically predicted therapeutic targets for inflammatory bowel disease could potentially worsen allergic disease phenotypes, except for *TNFRSF6B* where we observed directionally consistent associations for both phenotypes.

Our results are publicly available to download or browse in a web application enabling others to use proteogenomic evidence to appraise therapeutic targets.

## Supplementary Tables for "Systematic disease-agnostic identification of therapeutically actionable targets using the genetics of human plasma proteins" (part 4 of 4)

### Sheet: ST9 - high_confidence_targets (continued)
Supplementary Table 9: List of target-trait pairs filtered at an MR p-value < 0.0005 & coloc_h4 > 0.8 (high confidence targets)
ENSG00000130203	chr19	APOE	Statin medication	GO_0036273	lower_protein_levels	SUN_2018	FINNGEN_R5_RX_STATIN	Bacterial infection, other or unspecified; "Diabetes, insuline treatment (Kela reimbursement)"; "Diabetes, insuline treatment (Kela reimbursement)" (more controls excluded); "Diabetes, varying definitions"; "Gonarthrosis,primary"; "Other diabetes, wide definition"; "Type 2 diabetes, definitions combined"; "Type 2 diabetes, strict (exclude DM1)"; Acceptance of an invitation to participate in a mental health questionnaire; Age-related macular degeneration (whether dry or wet); Back pain | pain type(s) experienced in last month; Blood clot in the leg (dvt) | blood clot, dvt, bronchitis, emphysema, asthma, rhinitis, eczema, allergy diagnosed by doctor; Butter/spreadable butter | spread type; Chronic liver disease and cirrhosis; Codeine or tramadol medication; Deep venous thrombosis (dvt) | non-cancer illness code, self-reported; Diabetes | illnesses of father; Diabetes | illnesses of mother; Diabetes | non-cancer illness code, self-reported; Diabetes diagnosed by doctor; Diabetes mellitus; Diverticular disease of intestine; Early age-related macular degeneration; Finngen Rheumatological endpoints; Full cream | milk type used; Gonarthrosis; Gonarthrosis [arthrosis of knee](FG); High blood pressure | illnesses of mother; Interstitial lung disease; Metformin | treatment/medication code; No | major dietary changes in the last 5 years; Other (e.g. cornflakes, frosties) | cereal type; Other bacterial diseases; Other respiratory diseases principally affecting the interstitium; Paracetamol | medication for pain relief, constipation, heartburn; Parental longevity (both parents in top 10%); Type 2 diabetes; Type 2 diabetes with other specified/multiple/unspecified complications; Type 2 diabetes without complications; Wet age-related macular degeneration; Wheeze or whistling in the chest in last year; White | bread type	FINNGEN_R5_AB1_BACTINF_NOS; FINNGEN_R5_AB1_OTHER_BACTERIAL; FINNGEN_R5_DIABETES_FG; FINNGEN_R5_DM_OTHER_WIDE; FINNGEN_R5_E4_DIABETES; FINNGEN_R5_E4_DM2; FINNGEN_R5_E4_DM2_STRICT; FINNGEN_R5_E4_DM2NASCOMP; FINNGEN_R5_E4_DM2NOCOMP; FINNGEN_R5_H7_AMD; FINNGEN_R5_ILD; FINNGEN_R5_J10_INTERSTITIUM; FINNGEN_R5_K11_DIVERTIC; FINNGEN_R5_KELA_DIAB_INSUL; FINNGEN_R5_KELA_DIAB_INSUL_EXMORE; FINNGEN_R5_KNEE_ARTHROSIS; FINNGEN_R5_M13_ARTHROSIS_KNEE; FINNGEN_R5_M13_ARTHROSIS_KNEE_PRIM_ICD10; FINNGEN_R5_RHEUMA_ENDPOINTS; FINNGEN_R5_RX_CODEINE_TRAMADOL; FINNGEN_R5_T2D; FINNGEN_R5_WET_AMD; GCST005047; GCST006698; GCST010723; GCST90012792; NEALE2_1418_1; NEALE2_1428_1; NEALE2_1448_1; NEALE2_1468_5; NEALE2_1538_0; NEALE2_20002_1094; NEALE2_20002_1220; NEALE2_20003_1140884600; NEALE2_20107_9; NEALE2_20110_8; NEALE2_20110_9; NEALE2_2316; NEALE2_2443; NEALE2_6152_5; NEALE2_6154_3; NEALE2_6159_4; SAIGE_571	no_coloc	Bacterial infection, other or unspecified_-0.120439_0.0332943; "Diabetes, insuline treatment (Kela reimbursement)" (more controls excluded)_-0.115907_0.0327937; "Diabetes, insuline treatment (Kela reimbursement)" (more controls excluded)_-0.390223695111847_0.0578968516984258; "Diabetes, insuline treatment (Kela reimbursement)"_-0.385666942833471_0.057327671913836; "Diabetes, varying definitions"_-0.314415907207954_0.0528728251864127; "Gonarthrosis,primary"_-0.130694_0.0364633; "Other diabetes, wide definition"_-0.110661_0.0316211; "Other diabetes, wide definition"_-0.335956917978459_0.0559324772162386; "Type 2 diabetes, definitions combined"_-0.334299917149959_0.0588595691797847; "Type 2 diabetes, strict (exclude DM1)"_-0.336785418392709_0.0589250207125103; Acceptance of an invitation to participate in a mental health questionnaire_-0.0522212096106045_0.00555256835128401; Age-related macular degeneration (whether dry or wet)_-0.299785_0.0800071; Back pain | pain type(s) experienced in last month_-0.0829217_0.0198653; Blood clot in the leg (dvt) | blood clot, dvt, bronchitis, emphysema, asthma, rhinitis, eczema, allergy diagnosed by doctor_-0.188664_0.0400302; Butter/spreadable butter | spread type_-0.122999_0.013815; Butter/spreadable butter | spread type_-0.138866_0.0238249; Chronic liver disease and cirrhosis_-0.321965_0.0914548; Codeine or tramadol medication_-0.11233_0.030269; Codeine or tramadol medication_-0.326843413421706_0.0527062966031483; Deep venous thrombosis (dvt) | non-cancer illness code, self-reported_-0.184569_0.0407085; Diabetes | illnesses of father_-0.141922_0.0318571; Diabetes | illnesses of mother_-0.0763116_0.0211791; Diabetes | illnesses of mother_-0.165148_0.0336359; Diabetes | non-cancer illness code, self-reported_-0.14621_0.0415501; Diabetes diagnosed by doctor_-0.173882_0.0406173; Diabetes mellitus_-0.313587406793703_0.0532531068765534; Diverticular disease of intestine_-0.163845_0.0430164; Early age-related macular degeneration_-0.205581_0.0559313; Finngen Rheumatological endpoints_-0.106368_0.0269947; Full cream | milk type used_-0.124143_0.0241982; Gonarthrosis [arthrosis of knee](FG)_-0.133794_0.0358365; Gonarthrosis_-0.128786_0.036341; High blood pressure | illnesses of mother_-0.0838789_0.0195634; Interstitial lung disease_-0.353446_0.101016; Metformin | treatment/medication code_-0.182839_0.0518948; No | major dietary changes in the last 5 years_-0.102564_0.0141482; No | major dietary changes in the last 5 years_-0.109996_0.0208274; Other (e.g. cornflakes, frosties) | cereal type_-0.078271_0.0166238; Other (e.g. cornflakes, frosties) | cereal type_-0.0965155_0.0235878; Other bacterial diseases_-0.119246_0.033217; Other respiratory diseases principally affecting the interstitium_-0.349392_0.0930407; Paracetamol | medication for pain relief, constipation, heartburn_-0.0512614_0.0139442; Parental longevity (both parents in top 10%)_-0.0798304_0.0123078; Parental longevity (both parents in top 10%)_-0.160534797017399_0.0112729908864955; Type 2 diabetes with other specified/multiple/unspecified complications_-0.133556_0.0364416; Type 2 diabetes with other specified/multiple/unspecified complications_-0.414250207125103_0.0637539353769675; Type 2 diabetes without complications_-0.42129246064623_0.0767866611433307; Type 2 diabetes_-0.119485_0.0324005; Type 2 diabetes_-0.270281_0.0643385; Type 2 diabetes_-0.34009942004971_0.0563951946975974; Wet age-related macular degeneration_-0.424279_0.106814; Wet age-related macular degeneration_-1.08947804473902_0.186675642087821; Wheeze or whistling in the chest in last year_-0.0704128_0.0201048; White | bread type_-0.0709897_0.0189247; White | bread type_-0.0731052_0.0135254	higher Bioavailable testosterone levels; higher Body fat percentage; higher Body mass index (bmi); higher Diacylglycerol_36:2_[M+H-H2O]1+ levels; higher HDL cholesterol; higher Hip circumference; higher Leg fat mass (left); higher Low-density lipoprotein receptor levels; higher Lymphocyte counts; higher Mean reticulocyte volume; higher Monocyte count; higher Monocyte percentage of white cells; higher Parental longevity (father's age at death); higher Phosphatidylcholine_34:3_[M+H]1+/Phosphatidylethanolamine_37:3_[M+H]1+/Phosphatidate_39:4_[M+NH4]1+ levels; higher Phosphatidylethanolamine-O_36:5_[M+H]1+/Phosphatidylethanolamine-P_36:4_[M+H]1+ levels; higher Platelet count; higher Plateletcrit; higher Pulse rate; higher Pulse rate, automated reading; higher Red blood cell (erythrocyte) distribution width; higher Red cell distribution width; higher Serum 25-Hydroxyvitamin D levels; higher Sphingomyelin_34:1_[M+H]1+ levels; higher Triacylglycerol_46:5_[M+NH4]1+ levels; higher Triacylglycerol_48:4_[M+NH4]1+ levels; higher Waist circumference; higher Weight; higher Whole body fat mass; lower Alzheimer's disease or family history of Alzheimer's disease; lower Cholesterol, total; lower Family history of Alzheimer's disease; lower High light scatter reticulocyte percentage of red cells; lower LDL cholesterol; lower Liver enzyme levels (alanine transaminase); lower Mean corpuscular hemoglobin concentration; lower Mean corpuscular volume; lower Moderate to vigorous physical activity levels; lower Number of days/week of vigorous physical activity 10+ minutes; lower Number of incorrect matches in round; lower Number of treatments/medications taken; lower Platelet distribution width; lower Reticulocyte percentage; lower Sex hormone-binding globulin levels adjusted for BMI	GCST000755; GCST000759; GCST000760; GCST004603; GCST004605; GCST004607; GCST005921; GCST006097; GCST006700; GCST006804; GCST90000615; GCST90002316; GCST90002334; GCST90002340; GCST90002386; GCST90002394; GCST90002396; GCST90002401; GCST90010233; GCST90012102; GCST90012106; GCST90012877; GCST90013405; GCST90060191; GCST90060239; GCST90060257; GCST90060298; GCST90060356; GCST90060412; NEALE2_102_raw; NEALE2_137; NEALE2_21001_raw; NEALE2_21002_raw; NEALE2_23099_raw; NEALE2_23100_raw; NEALE2_23116_raw; NEALE2_30070_raw; NEALE2_30240_raw; NEALE2_399_raw; NEALE2_4194_raw; NEALE2_48_raw; NEALE2_49_raw; NEALE2_904	Alzheimer's disease or family history of Alzheimer's disease_0.999993402942355_19:44908822:C:T; Bioavailable testosterone levels_0.725157360341008_19:44914381:C:CTTCG; Body fat percentage_0.996848593049534_19:44888997:C:T; Body mass index (bmi)_0.811560338089903_19:44888997:C:T; Cholesterol, total_0.997008956708441_19:44919689:A:G; Diacylglycerol_36:2_[M+H-H2O]1+ levels_0.961084854774709_19:44910319:C:T; Family history of Alzheimer's disease_0.985424489281877_19:44903416:G:A; HDL cholesterol_0.997004810102832_19:44919689:A:G; High light scatter reticulocyte percentage of red cells_0.999079415018918_19:44909976:G:T; Hip circumference_0.998828438915433_19:44908822:C:T; LDL cholesterol_0.997008339907774_19:44919689:A:G; Leg fat mass (left)_0.903107611037206_19:44908684:T:C; Liver enzyme levels (alanine transaminase)_0.971144371187353_19:44927023:C:G; Low-density lipoprotein receptor levels_0.998225678245953_19:44909976:G:T; Lymphocyte counts_0.96343154789875_19:44922203:A:G; Mean corpuscular hemoglobin concentration_0.996792089370838_19:44909977:GGT:G; Mean corpuscular volume_0.983029809532273_19:44874077:G:A; Mean reticulocyte volume_0.998968469349814_19:44908822:C:T; Moderate to vigorous physical activity levels_0.99575058300596_19:44908684:T:C; Monocyte count_0.98891527977774_19:44922203:A:G; Monocyte percentage of white cells_0.859614567674355_19:44756614:G:T; Number of days/week of vigorous physical activity 10+ minutes_0.996669244036803_19:44908684:T:C; Number of incorrect matches in round_0.996992248751744_19:44921257:A:C; Number of treatments/medications taken_0.998846192566515_19:44909976:G:T; Parental longevity (father's age at death)_0.997004828160999_19:44908684:T:C; Phosphatidylcholine_34:3_[M+H]1+/Phosphatidylethanolamine_37:3_[M+H]1+/Phosphatidate_39:4_[M+NH4]1+ levels_0.911805983428776_19:44884202:C:G; Phosphatidylethanolamine-O_36:5_[M+H]1+/Phosphatidylethanolamine-P_36:4_[M+H]1+ levels_0.987180949694277_19:44888997:C:T; Platelet count_0.996992999066406_19:44908684:T:C; Platelet distribution width_0.978143284489822_19:44927023:C:G; Plateletcrit_0.997008326559178_19:44919689:A:G; Pulse rate_0.734304689216424_19:44912678:G:T; Pulse rate, automated reading_0.990570419222711_19:44912678:G:T; Red blood cell (erythrocyte) distribution width_0.998932382321296_19:44908822:C:T; Red cell distribution width_0.99700895673733_19:44919689:A:G; Reticulocyte percentage_0.994298550381186_19:44879418:G:A; Serum 25-Hydroxyvitamin D levels_0.998868877601178_19:44908822:C:T; Sex hormone-binding globulin levels adjusted for BMI_0.977363577961036_19:44927023:C:G; Sphingomyelin_34:1_[M+H]1+ levels_0.997316202053228_19:44913221:A:G; Triacylglycerol_46:5_[M+NH4]1+ levels_0.999063033131012_19:44913221:A:G; Triacylglycerol_48:4_[M+NH4]1+ levels_0.998615854800908_19:44913221:A:G; Waist circumference_0.871919166472901_19:44888997:C:T; Weight_0.969029957455016_19:44921921:G:A; Whole body fat mass_0.939423828222298_19:44888997:C:T	Alzheimer's disease or family history of Alzheimer's disease_-1.28319807227299_0.0543764939112618; Bioavailable testosterone levels_0.440950649350647_0.0780077922077922; Body fat percentage_0.341596_0.0644689; Body mass index (bmi)_0.142764_0.0287414; Cholesterol, total_-0.438827_0.0622569; Diacylglycerol_36:2_[M+H-H2O]1+ levels_0.445301171221417_0.0722849972113774; Family history of Alzheimer's disease_-10.8588588588589_0.288288288288288; HDL cholesterol_0.168853_0.0294762; High light scatter reticulocyte percentage of red cells_-0.114085354025218_0.00544234446445892; Hip circumference_0.356584_0.0554544; LDL cholesterol_-0.513475_0.0719321; Leg fat mass (left)_0.0492571_0.00929907; Liver enzyme levels (alanine transaminase)_-0.028955585106383_0.00370117907801418; Low-density lipoprotein receptor levels_0.702426215879174_0.100258625467646; Lymphocyte counts_0.0796893203883495_0.0131521035598705; Mean corpuscular hemoglobin concentration_-0.0566882_0.0130532; Mean corpuscular volume_-0.13190012180268_0.0231790499390987; Mean reticulocyte volume_0.0559022327000415_0.0054411732075995; Moderate to vigorous physical activity levels_-0.0910613090306545_0.0126493786246893; Monocyte count_0.119443365695792_0.0130291262135924; Monocyte percentage of white cells_3.15801298701299_0.577015584415584; Number of days/week of vigorous physical activity 10+ minutes_-0.0753873_0.017412; Number of incorrect matches in round_-0.0746_0.016165; Number of treatments/medications taken_-0.0304118_0.0049185; Parental longevity (father's age at death)_0.0554119_0.0109994; Phosphatidylcholine_34:3_[M+H]1+/Phosphatidylethanolamine_37:3_[M+H]1+/Phosphatidate_39:4_[M+NH4]1+ levels_0.502218384966988_0.0865109192483494; Phosphatidylethanolamine-O_36:5_[M+H]1+/Phosphatidylethanolamine-P_36:4_[M+H]1+ levels_0.431410756782484_0.0790318895763922; Platelet count_0.0646378_0.0141366; Platelet distribution width_-0.162881205673759_0.0205301418439714; Plateletcrit_0.0909722_0.0165642; Pulse rate_0.595983_0.117509; Pulse rate, automated reading_0.50036_0.10645; Red blood cell (erythrocyte) distribution width_0.105079_0.00800645; Red cell distribution width_0.122246_0.0203816; Reticulocyte percentage_-0.030407_0.00558956; Serum 25-Hydroxyvitamin D levels_0.0489054_0.0054355; Sex hormone-binding globulin levels adjusted for BMI_-0.0809062056737589_0.0117742907801418; Sphingomyelin_34:1_[M+H]1+ levels_0.872945945945946_0.159590733590734; Triacylglycerol_46:5_[M+NH4]1+ levels_1.19611969111969_0.183182754182755; Triacylglycerol_48:4_[M+NH4]1+ levels_1.19695238095238_0.199849420849421; Waist circumference_0.360415_0.0728149; Weight_0.478845_0.0851507; Whole body fat mass_0.349571_0.0569901	19:44908822:C:T	NA		151931	0.999993	0.999993	NA	1	cis	2.11881	0.0598202	8.51177e-275	NA	NA	Novel Target	missense_variant|missense_variant|missense_variant|missense_variant|downstream_gene_variant|upstream_gene_variant	NA			['ot_genetics_portal']	0.363963	cis	0.716336	19:44908822:C:T
ENSG00000130203	chr19	APOE	Suicide or other Intentional self-harm	EFO_0007623	lower_protein_levels	SUN_2018	FINNGEN_R5_VWXY20_SUICI_OTHER_INTENTI_SELF_H	Bacterial infection, other or unspecified; "Diabetes, insuline treatment (Kela reimbursement)"; "Diabetes, insuline treatment (Kela reimbursement)" (more controls excluded); "Diabetes, varying definitions"; "Gonarthrosis,primary"; "Other diabetes, wide definition"; "Type 2 diabetes, definitions combined"; "Type 2 diabetes, strict (exclude DM1)"; Acceptance of an invitation to participate in a mental health questionnaire; Age-related macular degeneration (whether dry or wet); Back pain | pain type(s) experienced in last month; Blood clot in the leg (dvt) | blood clot, dvt, bronchitis, emphysema, asthma, rhinitis, eczema, allergy diagnosed by doctor; Butter/spreadable butter | spread type; Chronic liver disease and cirrhosis; Codeine or tramadol medication; Deep venous thrombosis (dvt) | non-cancer illness code, self-reported; Diabetes | illnesses of father; Diabetes | illnesses of mother; Diabetes | non-cancer illness code, self-reported; Diabetes diagnosed by doctor; Diabetes mellitus; Diverticular disease of intestine; Early age-related macular degeneration; Finngen Rheumatological endpoints; Full cream | milk type used; Gonarthrosis; Gonarthrosis [arthrosis of knee](FG); High blood pressure | illnesses of mother; Interstitial lung disease; Metformin | treatment/medication code; No | major dietary changes in the last 5 years; Other (e.g. cornflakes, frosties) | cereal type; Other bacterial diseases; Other respiratory diseases principally affecting the interstitium; Paracetamol | medication for pain relief, constipation, heartburn; Parental longevity (both parents in top 10%); Type 2 diabetes; Type 2 diabetes with other specified/multiple/unspecified complications; Type 2 diabetes without complications; Wet age-related macular degeneration; Wheeze or whistling in the chest in last year; White | bread type	FINNGEN_R5_AB1_BACTINF_NOS; FINNGEN_R5_AB1_OTHER_BACTERIAL; FINNGEN_R5_DIABETES_FG; FINNGEN_R5_DM_OTHER_WIDE; FINNGEN_R5_E4_DIABETES; FINNGEN_R5_E4_DM2; FINNGEN_R5_E4_DM2_STRICT; FINNGEN_R5_E4_DM2NASCOMP; FINNGEN_R5_E4_DM2NOCOMP; FINNGEN_R5_H7_AMD; FINNGEN_R5_ILD; FINNGEN_R5_J10_INTERSTITIUM; FINNGEN_R5_K11_DIVERTIC; FINNGEN_R5_KELA_DIAB_INSUL; FINNGEN_R5_KELA_DIAB_INSUL_EXMORE; FINNGEN_R5_KNEE_ARTHROSIS; FINNGEN_R5_M13_ARTHROSIS_KNEE; FINNGEN_R5_M13_ARTHROSIS_KNEE_PRIM_ICD10; FINNGEN_R5_RHEUMA_ENDPOINTS; FINNGEN_R5_RX_CODEINE_TRAMADOL; FINNGEN_R5_T2D; FINNGEN_R5_WET_AMD; GCST005047; GCST006698; GCST010723; GCST90012792; NEALE2_1418_1; NEALE2_1428_1; NEALE2_1448_1; NEALE2_1468_5; NEALE2_1538_0; NEALE2_20002_1094; NEALE2_20002_1220; NEALE2_20003_1140884600; NEALE2_20107_9; NEALE2_20110_8; NEALE2_20110_9; NEALE2_2316; NEALE2_2443; NEALE2_6152_5; NEALE2_6154_3; NEALE2_6159_4; SAIGE_571	no_coloc	Bacterial infection, other or unspecified_-0.120439_0.0332943; "Diabetes, insuline treatment (Kela reimbursement)" (more controls excluded)_-0.115907_0.0327937; "Diabetes, insuline treatment (Kela reimbursement)" (more controls excluded)_-0.390223695111847_0.0578968516984258; "Diabetes, insuline treatment (Kela reimbursement)"_-0.385666942833471_0.057327671913836; "Diabetes, varying definitions"_-0.314415907207954_0.0528728251864127; "Gonarthrosis,primary"_-0.130694_0.0364633; "Other diabetes, wide definition"_-0.110661_0.0316211; "Other diabetes, wide definition"_-0.335956917978459_0.0559324772162386; "Type 2 diabetes, definitions combined"_-0.334299917149959_0.0588595691797847; "Type 2 diabetes, strict (exclude DM1)"_-0.336785418392709_0.0589250207125103; Acceptance of an invitation to participate in a mental health questionnaire_-0.0522212096106045_0.00555256835128401; Age-related macular degeneration (whether dry or wet)_-0.299785_0.0800071; Back pain | pain type(s) experienced in last month_-0.0829217_0.0198653; Blood clot in the leg (dvt) | blood clot, dvt, bronchitis, emphysema, asthma, rhinitis, eczema, allergy diagnosed by doctor_-0.188664_0.0400302; Butter/spreadable butter | spread type_-0.122999_0.013815; Butter/spreadable butter | spread type_-0.138866_0.0238249; Chronic liver disease and cirrhosis_-0.321965_0.0914548; Codeine or tramadol medication_-0.11233_0.030269; Codeine or tramadol medication_-0.326843413421706_0.0527062966031483; Deep venous thrombosis (dvt) | non-cancer illness code, self-reported_-0.184569_0.0407085; Diabetes | illnesses of father_-0.141922_0.0318571; Diabetes | illnesses of mother_-0.0763116_0.0211791; Diabetes | illnesses of mother_-0.165148_0.0336359; Diabetes | non-cancer illness code, self-reported_-0.14621_0.0415501; Diabetes diagnosed by doctor_-0.173882_0.0406173; Diabetes mellitus_-0.313587406793703_0.0532531068765534; Diverticular disease of intestine_-0.163845_0.0430164; Early age-related macular degeneration_-0.205581_0.0559313; Finngen Rheumatological endpoints_-0.106368_0.0269947; Full cream | milk type used_-0.124143_0.0241982; Gonarthrosis [arthrosis of knee](FG)_-0.133794_0.0358365; Gonarthrosis_-0.128786_0.036341; High blood pressure | illnesses of mother_-0.0838789_0.0195634; Interstitial lung disease_-0.353446_0.101016; Metformin | treatment/medication code_-0.182839_0.0518948; No | major dietary changes in the last 5 years_-0.102564_0.0141482; No | major dietary changes in the last 5 years_-0.109996_0.0208274; Other (e.g. cornflakes, frosties) | cereal type_-0.078271_0.0166238; Other (e.g. cornflakes, frosties) | cereal type_-0.0965155_0.0235878; Other bacterial diseases_-0.119246_0.033217; Other respiratory diseases principally affecting the interstitium_-0.349392_0.0930407; Paracetamol | medication for pain relief, constipation, heartburn_-0.0512614_0.0139442; Parental longevity (both parents in top 10%)_-0.0798304_0.0123078; Parental longevity (both parents in top 10%)_-0.160534797017399_0.0112729908864955; Type 2 diabetes with other specified/multiple/unspecified complications_-0.133556_0.0364416; Type 2 diabetes with other specified/multiple/unspecified complications_-0.414250207125103_0.0637539353769675; Type 2 diabetes without complications_-0.42129246064623_0.0767866611433307; Type 2 diabetes_-0.119485_0.0324005; Type 2 diabetes_-0.270281_0.0643385; Type 2 diabetes_-0.34009942004971_0.0563951946975974; Wet age-related macular degeneration_-0.424279_0.106814; Wet age-related macular degeneration_-1.08947804473902_0.186675642087821; Wheeze or whistling in the chest in last year_-0.0704128_0.0201048; White | bread type_-0.0709897_0.0189247; White | bread type_-0.0731052_0.0135254	higher Bioavailable testosterone levels; higher Body fat percentage; higher Body mass index (bmi); higher Diacylglycerol_36:2_[M+H-H2O]1+ levels; higher HDL cholesterol; higher Hip circumference; higher Leg fat mass (left); higher Low-density lipoprotein receptor levels; higher Lymphocyte counts; higher Mean reticulocyte volume; higher Monocyte count; higher Monocyte percentage of white cells; higher Parental longevity (father's age at death); higher Phosphatidylcholine_34:3_[M+H]1+/Phosphatidylethanolamine_37:3_[M+H]1+/Phosphatidate_39:4_[M+NH4]1+ levels; higher Phosphatidylethanolamine-O_36:5_[M+H]1+/Phosphatidylethanolamine-P_36:4_[M+H]1+ levels; higher Platelet count; higher Plateletcrit; higher Pulse rate; higher Pulse rate, automated reading; higher Red blood cell (erythrocyte) distribution width; higher Red cell distribution width; higher Serum 25-Hydroxyvitamin D levels; higher Sphingomyelin_34:1_[M+H]1+ levels; higher Triacylglycerol_46:5_[M+NH4]1+ levels; higher Triacylglycerol_48:4_[M+NH4]1+ levels; higher Waist circumference; higher Weight; higher Whole body fat mass; lower Alzheimer's disease or family history of Alzheimer's disease; lower Cholesterol, total; lower Family history of Alzheimer's disease; lower High light scatter reticulocyte percentage of red cells; lower LDL cholesterol; lower Liver enzyme levels (alanine transaminase); lower Mean corpuscular hemoglobin concentration; lower Mean corpuscular volume; lower Moderate to vigorous physical activity levels; lower Number of days/week of vigorous physical activity 10+ minutes; lower Number of incorrect matches in round; lower Number of treatments/medications taken; lower Platelet distribution width; lower Reticulocyte percentage; lower Sex hormone-binding globulin levels adjusted for BMI	GCST000755; GCST000759; GCST000760; GCST004603; GCST004605; GCST004607; GCST005921; GCST006097; GCST006700; GCST006804; GCST90000615; GCST90002316; GCST90002334; GCST90002340; GCST90002386; GCST90002394; GCST90002396; GCST90002401; GCST90010233; GCST90012102; GCST90012106; GCST90012877; GCST90013405; GCST90060191; GCST90060239; GCST90060257; GCST90060298; GCST90060356; GCST90060412; NEALE2_102_raw; NEALE2_137; NEALE2_21001_raw; NEALE2_21002_raw; NEALE2_23099_raw; NEALE2_23100_raw; NEALE2_23116_raw; NEALE2_30070_raw; NEALE2_30240_raw; NEALE2_399_raw; NEALE2_4194_raw; NEALE2_48_raw; NEALE2_49_raw; NEALE2_904	Alzheimer's disease or family history of Alzheimer's disease_0.999993402942355_19:44908822:C:T; Bioavailable testosterone levels_0.725157360341008_19:44914381:C:CTTCG; Body fat percentage_0.996848593049534_19:44888997:C:T; Body mass index (bmi)_0.811560338089903_19:44888997:C:T; Cholesterol, total_0.997008956708441_19:44919689:A:G; Diacylglycerol_36:2_[M+H-H2O]1+ levels_0.961084854774709_19:44910319:C:T; Family history of Alzheimer's disease_0.985424489281877_19:44903416:G:A; HDL cholesterol_0.997004810102832_19:44919689:A:G; High light scatter reticulocyte percentage of red cells_0.999079415018918_19:44909976:G:T; Hip circumference_0.998828438915433_19:44908822:C:T; LDL cholesterol_0.997008339907774_19:44919689:A:G; Leg fat mass (left)_0.903107611037206_19:44908684:T:C; Liver enzyme levels (alanine transaminase)_0.971144371187353_19:44927023:C:G; Low-density lipoprotein receptor levels_0.998225678245953_19:44909976:G:T; Lymphocyte counts_0.96343154789875_19:44922203:A:G; Mean corpuscular hemoglobin concentration_0.996792089370838_19:44909977:GGT:G; Mean corpuscular volume_0.983029809532273_19:44874077:G:A; Mean reticulocyte volume_0.998968469349814_19:44908822:C:T; Moderate to vigorous physical activity levels_0.99575058300596_19:44908684:T:C; Monocyte count_0.98891527977774_19:44922203:A:G; Monocyte percentage of white cells_0.859614567674355_19:44756614:G:T; Number of days/week of vigorous physical activity 10+ minutes_0.996669244036803_19:44908684:T:C; Number of incorrect matches in round_0.996992248751744_19:44921257:A:C; Number of treatments/medications taken_0.998846192566515_19:44909976:G:T; Parental longevity (father's age at death)_0.997004828160999_19:44908684:T:C; Phosphatidylcholine_34:3_[M+H]1+/Phosphatidylethanolamine_37:3_[M+H]1+/Phosphatidate_39:4_[M+NH4]1+ levels_0.911805983428776_19:44884202:C:G; Phosphatidylethanolamine-O_36:5_[M+H]1+/Phosphatidylethanolamine-P_36:4_[M+H]1+ levels_0.987180949694277_19:44888997:C:T; Platelet count_0.996992999066406_19:44908684:T:C; Platelet distribution width_0.978143284489822_19:44927023:C:G; Plateletcrit_0.997008326559178_19:44919689:A:G; Pulse rate_0.734304689216424_19:44912678:G:T; Pulse rate, automated reading_0.990570419222711_19:44912678:G:T; Red blood cell (erythrocyte) distribution width_0.998932382321296_19:44908822:C:T; Red cell distribution width_0.99700895673733_19:44919689:A:G; Reticulocyte percentage_0.994298550381186_19:44879418:G:A; Serum 25-Hydroxyvitamin D levels_0.998868877601178_19:44908822:C:T; Sex hormone-binding globulin levels adjusted for BMI_0.977363577961036_19:44927023:C:G; Sphingomyelin_34:1_[M+H]1+ levels_0.997316202053228_19:44913221:A:G; Triacylglycerol_46:5_[M+NH4]1+ levels_0.999063033131012_19:44913221:A:G; Triacylglycerol_48:4_[M+NH4]1+ levels_0.998615854800908_19:44913221:A:G; Waist circumference_0.871919166472901_19:44888997:C:T; Weight_0.969029957455016_19:44921921:G:A; Whole body fat mass_0.939423828222298_19:44888997:C:T	Alzheimer's disease or family history of Alzheimer's disease_-1.28319807227299_0.0543764939112618; Bioavailable testosterone levels_0.440950649350647_0.0780077922077922; Body fat percentage_0.341596_0.0644689; Body mass index (bmi)_0.142764_0.0287414; Cholesterol, total_-0.438827_0.0622569; Diacylglycerol_36:2_[M+H-H2O]1+ levels_0.445301171221417_0.0722849972113774; Family history of Alzheimer's disease_-10.8588588588589_0.288288288288288; HDL cholesterol_0.168853_0.0294762; High light scatter reticulocyte percentage of red cells_-0.114085354025218_0.00544234446445892; Hip circumference_0.356584_0.0554544; LDL cholesterol_-0.513475_0.0719321; Leg fat mass (left)_0.0492571_0.00929907; Liver enzyme levels (alanine transaminase)_-0.028955585106383_0.00370117907801418; Low-density lipoprotein receptor levels_0.702426215879174_0.100258625467646; Lymphocyte counts_0.0796893203883495_0.0131521035598705; Mean corpuscular hemoglobin concentration_-0.0566882_0.0130532; Mean corpuscular volume_-0.13190012180268_0.0231790499390987; Mean reticulocyte volume_0.0559022327000415_0.0054411732075995; Moderate to vigorous physical activity levels_-0.0910613090306545_0.0126493786246893; Monocyte count_0.119443365695792_0.0130291262135924; Monocyte percentage of white cells_3.15801298701299_0.577015584415584; Number of days/week of vigorous physical activity 10+ minutes_-0.0753873_0.017412; Number of incorrect matches in round_-0.0746_0.016165; Number of treatments/medications taken_-0.0304118_0.0049185; Parental longevity (father's age at death)_0.0554119_0.0109994; Phosphatidylcholine_34:3_[M+H]1+/Phosphatidylethanolamine_37:3_[M+H]1+/Phosphatidate_39:4_[M+NH4]1+ levels_0.502218384966988_0.0865109192483494; Phosphatidylethanolamine-O_36:5_[M+H]1+/Phosphatidylethanolamine-P_36:4_[M+H]1+ levels_0.431410756782484_0.0790318895763922; Platelet count_0.0646378_0.0141366; Platelet distribution width_-0.162881205673759_0.0205301418439714; Plateletcrit_0.0909722_0.0165642; Pulse rate_0.595983_0.117509; Pulse rate, automated reading_0.50036_0.10645; Red blood cell (erythrocyte) distribution width_0.105079_0.00800645; Red cell distribution width_0.122246_0.0203816; Reticulocyte percentage_-0.030407_0.00558956; Serum 25-Hydroxyvitamin D levels_0.0489054_0.0054355; Sex hormone-binding globulin levels adjusted for BMI_-0.0809062056737589_0.0117742907801418; Sphingomyelin_34:1_[M+H]1+ levels_0.872945945945946_0.159590733590734; Triacylglycerol_46:5_[M+NH4]1+ levels_1.19611969111969_0.183182754182755; Triacylglycerol_48:4_[M+NH4]1+ levels_1.19695238095238_0.199849420849421; Waist circumference_0.360415_0.0728149; Weight_0.478845_0.0851507; Whole body fat mass_0.349571_0.0569901	19:44908684:T:C	NA		235.555	0.995772	0.995772	NA	1	cis	0.562138	0.0446868	2.73789e-36	NA	NA	Novel Target	missense_variant|downstream_gene_variant|downstream_gene_variant|missense_variant|missense_variant|missense_variant|downstream_gene_variant|downstream_gene_variant|upstream_gene_variant	NA				NA	cis	NA	NA
ENSG00000130203	chr19	APOE	Wet age-related macular degeneration	EFO_0004683	higher_protein_levels	SUN_2018	FINNGEN_R5_WET_AMD	Alzheimer disease, including avohilmo; "AlzheimerÕs disease, wide definition"; "AlzheimerÕs disease, wide definition" (more controls excluded); "Any mental disorder, or suicide (or attempt), or psychic disorders complicating pregnancy, partum or puerperum or nerve system disorders"; "Delirium, not induced by alcohol and other psychoactive substances"; "Dementia, including avohilmo"; "Disorder of lipoprotein metabolism, unspecified"; "Hyperlipidaemia, other/unspecified"; "Ischaemic heart disease, wide definition"; "Myocardial infarction, strict"; "Myocardial infarction, strict" (no controls excluded); "Organic, including symptomatic, mental disorders"; "Symptoms and signs involving cognition, perception, emotional state and behaviour"; Altered mental status; Alzheimer disease; Alzheimer disease (more controls excluded); Alzheimer's disease; Alzheimer's disease (late onset); Alzheimer's disease/dementia | illnesses of father; Alzheimer's disease/dementia | illnesses of mother; Alzheimer's disease/dementia | illnesses of siblings; AlzheimerÕs disease (Atypical or mixed); AlzheimerÕs disease (Atypical or mixed) (more controls excluded); AlzheimerÕs disease (Early onset); AlzheimerÕs disease (Early onset) (more controls excluded); AlzheimerÕs disease (Late onset); AlzheimerÕs disease (Late onset) (more controls excluded); AlzheimerÕs disease (undefined); AlzheimerÕs disease (undefined) (more controls excluded); Angina; Angina | non-cancer illness code, self-reported; Angina | vascular/heart problems diagnosed by doctor; Angina pectoris; Angina pectoris (no controls excluded); Any dementia; Any dementia (more controls excluded); Any mental disorder; Aspirin | treatment/medication code; Atenolol | treatment/medication code; Atorvastatin | treatment/medication code; Cardiovascular disease; Cerebrovascular disease; Coronary angiopasty; Coronary artery bypass grafting; Coronary artery bypass grafting (no controls excluded); Coronary artery disease; Coronary atherosclerosis; Coronary atherosclerosis (no controls excluded); Delirium dementia and amnestic and other cognitive disorders; Delirium due to conditions classified elsewhere; Dementia; Dementia in Alzheimer disease; Dementias; Disorders of lipoprotein metabolism and other lipidaemias; Ezetimibe | treatment/medication code; Ezetrol 10mg tablet | treatment/medication code; Hard cardiovascular diseases; Heart attack | vascular/heart problems diagnosed by doctor; Heart attack/myocardial infarction | non-cancer illness code, self-reported; Heart disease | illnesses of father; High blood pressure | vascular/heart problems diagnosed by doctor; High cholesterol; High cholesterol | non-cancer illness code, self-reported; Hypercholesterolemia; Hyperlipidemia; Hypertension | non-cancer illness code, self-reported; Ischemic heart disease; Ischemic heart diseases; Lipitor 10mg tablet | treatment/medication code; Major coronary heart disease event; Maternal history of Alzheimer's disease; Memory loss; Metabolic disorders; Myocardial infarction; Neurological diseases; Neurological disorders; Never/rarely use spread | spread type; Oat cereal (e.g. ready brek, porridge) | cereal type; Occlusion and stenosis of precerebral arteries; Other degenerative diseases of the nervous system; Other mental disorders due to brain damage and dysfunction and to physical disease; Other symptoms and signs involving cognitive functions and awareness; Other type of spread/margarine | spread type; Paternal history of Alzheimer's disease; Pravastatin | treatment/medication code; Psychiatric diseases; Pure hypercholesterolaemia; Ramipril | treatment/medication code; Rosuvastatin | treatment/medication code; Simvastatin | treatment/medication code; Skimmed | milk type used; Snoring; Statin medication; Suicide or other Intentional self-harm; Undefined dementia; Undefined dementia (more controls excluded); Unspecified dementia; Unstable angina (intermediate coronary syndrome); Vascular dementia; Vascular dementia (subcortical); Vascular dementia (undefined); Wholemeal or wholegrain | bread type; Yes, because of illness | major dietary changes in the last 5 years; Yes, because of other reasons | major dietary changes in the last 5 years	FINNGEN_R5_AD_AM; FINNGEN_R5_AD_AM_EXMORE; FINNGEN_R5_AD_EO; FINNGEN_R5_AD_EO_EXMORE; FINNGEN_R5_AD_LO; FINNGEN_R5_AD_LO_EXMORE; FINNGEN_R5_AD_U; FINNGEN_R5_AD_U_EXMORE; FINNGEN_R5_E4_HYPERCHOL; FINNGEN_R5_E4_HYPERLIPNAS; FINNGEN_R5_E4_LIPOPROT; FINNGEN_R5_E4_LIPOPROTNAS; FINNGEN_R5_E4_METABOLIA; FINNGEN_R5_F5_ALZHDEMENT; FINNGEN_R5_F5_DELIRIUM; FINNGEN_R5_F5_DEMENTIA; FINNGEN_R5_F5_DEMENTIA_INCLAVO; FINNGEN_R5_F5_Dementia_U; FINNGEN_R5_F5_Dementia_U_EXMORE; FINNGEN_R5_F5_DEMNAS; FINNGEN_R5_F5_MENTORG; FINNGEN_R5_F5_ORGANIC; FINNGEN_R5_F5_PSYCH; FINNGEN_R5_F5_VASCDEM; FINNGEN_R5_G6_AD_WIDE; FINNGEN_R5_G6_AD_WIDE_EXMORE; FINNGEN_R5_G6_ALZHEIMER; FINNGEN_R5_G6_ALZHEIMER_EXMORE; FINNGEN_R5_G6_ALZHEIMER_INCLAVO; FINNGEN_R5_G6_NEURO; FINNGEN_R5_G6_NEURODEG; FINNGEN_R5_I9_ANGINA; FINNGEN_R5_I9_ANGINA_EXNONE; FINNGEN_R5_I9_ANGIO; FINNGEN_R5_I9_CABG; FINNGEN_R5_I9_CABG_EXNONE; FINNGEN_R5_I9_CHD; FINNGEN_R5_I9_CORATHER; FINNGEN_R5_I9_CORATHER_EXNONE; FINNGEN_R5_I9_CVD_HARD; FINNGEN_R5_I9_IHD; FINNGEN_R5_I9_ISCHHEART; FINNGEN_R5_I9_MI; FINNGEN_R5_I9_MI_STRICT; FINNGEN_R5_I9_MI_STRICT_EXNONE; FINNGEN_R5_I9_VASCDEM; FINNGEN_R5_KRA_PSY_ANYMENTAL; FINNGEN_R5_KRA_PSY_ANYMENTAL_SUICID_PREG_NERV; FINNGEN_R5_KRA_PSY_DEMENTIA; FINNGEN_R5_KRA_PSY_DEMENTIA_EXMORE; FINNGEN_R5_MEMLOSS; FINNGEN_R5_NEURODEGOTH; FINNGEN_R5_R18_OTHER_SYMPTOMS_SIGNS_INVOLVI_COGNITIVE_FUNCTIONS_AWARE; FINNGEN_R5_R18_SYMPTOMS_SIGNS_INVOLVI_COGNITION_PERCEP_EMOTIONAL_STATE_BEHVI; FINNGEN_R5_RX_STATIN; FINNGEN_R5_VD_SC; FINNGEN_R5_VD_U; FINNGEN_R5_VWXY20_SUICI_OTHER_INTENTI_SELF_H; GCST002245; GCST005194; GCST005195; GCST005920; GCST005923; GCST011364; GCST011365; GCST90038595; GCST90038609; GCST90038690; NEALE2_1210; NEALE2_1418_3; NEALE2_1428_0; NEALE2_1428_3; NEALE2_1448_3; NEALE2_1468_3; NEALE2_1538_1; NEALE2_1538_2; NEALE2_20002_1065; NEALE2_20002_1074; NEALE2_20002_1075; NEALE2_20002_1473; NEALE2_20003_1140860806; NEALE2_20003_1140861958; NEALE2_20003_1140866738; NEALE2_20003_1140868226; NEALE2_20003_1140888648; NEALE2_20003_1141146138; NEALE2_20003_1141146234; NEALE2_20003_1141192410; NEALE2_20003_1141192736; NEALE2_20003_1141192740; NEALE2_20107_1; NEALE2_20107_10; NEALE2_20110_10; NEALE2_20111_10; NEALE2_6150_1; NEALE2_6150_2; NEALE2_6150_4; SAIGE_272_1; SAIGE_272_11; SAIGE_290; SAIGE_290_1; SAIGE_290_11; SAIGE_290_16; SAIGE_290_2; SAIGE_292; SAIGE_292_4; SAIGE_411; SAIGE_411_1; SAIGE_411_2; SAIGE_411_3; SAIGE_411_4; SAIGE_433; SAIGE_433_1	no_coloc	Alzheimer disease, including avohilmo_2.03697_0.282293; "Alzheimer disease, including avohilmo"_5.48591549295775_0.148432062966032; "AlzheimerÕs disease, wide definition" (more controls excluded)_1.95397_0.269864; "AlzheimerÕs disease, wide definition"_1.96804_0.270925; "Any mental disorder, or suicide (or attempt), or psychic disorders complicating pregnancy, partum or puerperum or nerve system disorders"_0.203434_0.0351766; "Any mental disorder, or suicide (or attempt), or psychic disorders complicating pregnancy, partum or puerperum or nerve system disorders"_0.558823529411764_0.0446052195526095; "Delirium, not induced by alcohol and other psychoactive substances"_0.539948_0.132254; "Delirium, not induced by alcohol and other psychoactive substances"_1.51781275890638_0.230288318144159; "Dementia, including avohilmo"_1.6871_0.232718; "Disorder of lipoprotein metabolism, unspecified"_0.405676_0.112739; "Hyperlipidaemia, other/unspecified"_0.267112_0.06977; "Hyperlipidaemia, other/unspecified"_1.21668632075472_0.146989091981132; "Ischaemic heart disease, wide definition"_0.164083_0.0370679; "Ischaemic heart disease, wide definition"_0.604068396226415_0.0725984669811321; "Myocardial infarction, strict" (no controls excluded)_0.594634433962264_0.104303360849057; "Myocardial infarction, strict"_0.754716981132075_0.106430719339623; "Organic, including symptomatic, mental disorders"_1.24374_0.173111; "Organic, including symptomatic, mental disorders"_3.43537696768848_0.0954403479701741; "Symptoms and signs involving cognition, perception, emotional state and behaviour"_0.182447_0.0373062; "Symptoms and signs involving cognition, perception, emotional state and behaviour"_0.422120961060481_0.056717895608948; Altered mental status_0.565228_0.120183; Altered mental status_1.2178956089478_0.177302346621769; Alzheimer disease (more controls excluded)_2.09564_0.291497; Alzheimer disease (more controls excluded)_5.46644573322287_0.157502485501243; Alzheimer disease_2.00835_0.279135; Alzheimer disease_5.37075393537697_0.1526685998343; Alzheimer's disease (late onset)_0.565683_0.0651384; Alzheimer's disease (late onset)_3.22228_0.438736; Alzheimer's disease_3.76819_0.565094; Alzheimer's disease_7.87075393537697_0.488824226667498; Alzheimer's disease/dementia | illnesses of father_0.231123_0.0330981; Alzheimer's disease/dementia | illnesses of father_1.02848_0.142304; Alzheimer's disease/dementia | illnesses of mother_0.315766_0.0308938; Alzheimer's disease/dementia | illnesses of mother_1.14952_0.15634; Alzheimer's disease/dementia | illnesses of siblings_1.09858_0.180072; AlzheimerÕs disease (Atypical or mixed) (more controls excluded)_1.78011_0.286759; AlzheimerÕs disease (Atypical or mixed) (more controls excluded)_4.97390223695112_0.344090306545153; AlzheimerÕs disease (Atypical or mixed)_1.62247_0.266213; AlzheimerÕs disease (Atypical or mixed)_4.56420878210439_0.332629246064623; AlzheimerÕs disease (Early onset) (more controls excluded)_2.43954_0.374739; AlzheimerÕs disease (Early onset) (more controls excluded)_6.94034797017398_0.398040596520298; AlzheimerÕs disease (Early onset)_2.32602_0.360084; AlzheimerÕs disease (Early onset)_6.62178956089478_0.391011184755592; AlzheimerÕs disease (Late onset) (more controls excluded)_2.32483_0.325317; AlzheimerÕs disease (Late onset) (more controls excluded)_6.05716652858326_0.190695111847556; AlzheimerÕs disease (Late onset)_2.20677_0.308917; AlzheimerÕs disease (Late onset)_5.94034797017398_0.186179370339685; AlzheimerÕs disease (undefined) (more controls excluded)_2.45958_0.485568; AlzheimerÕs disease (undefined) (more controls excluded)_7.29577464788732_0.798736536868268; AlzheimerÕs disease (undefined)_2.35822_0.470934; AlzheimerÕs disease (undefined)_7.04846727423364_0.78589478044739; Angina | non-cancer illness code, self-reported_0.207393_0.0490373; Angina | non-cancer illness code, self-reported_0.268388_0.0351364; Angina | vascular/heart problems diagnosed by doctor_0.209246_0.0491764; Angina | vascular/heart problems diagnosed by doctor_0.278303_0.0354764; Angina pectoris (no controls excluded)_0.171953_0.0427758; Angina pectoris (no controls excluded)_0.242407433088337_0.0410988767161281; Angina pectoris_0.197472_0.0458744; Angina pectoris_0.216313_0.0464421; Angina pectoris_0.249618638191652_0.0306481848566745; Angina pectoris_0.292331160726668_0.0425002080155318; Angina pectoris_0.504863362667902_0.0764256748353079; Angina_0.0082511154219205_0.000903411389774122; Angina_0.0161442603071951_0.00218805578011301; Any dementia (more controls excluded)_1.59838_0.222642; Any dementia (more controls excluded)_4.28500414250207_0.123768848384424; Any dementia_1.59719_0.222232; Any dementia_4.29577464788732_0.122636702568351; Any mental disorder_0.205819_0.0354253; Any mental disorder_0.562137531068766_0.0446868268434134; Aspirin | treatment/medication code_0.0947643_0.0240283; Aspirin | treatment/medication code_0.122413_0.0177249; Atenolol | treatment/medication code_0.118366_0.0296878; Atorvastatin | treatment/medication code_0.450562_0.0441761; Atorvastatin | treatment/medication code_0.50614_0.0796227; Cardiovascular disease_0.0377018151586531_0.00229570458639324; Cardiovascular disease_0.0732941176470588_0.00515828500414261; Cerebrovascular disease_0.213928_0.0552647; Coronary angiopasty_0.327555124115934_0.0582329773956456; Coronary artery bypass grafting (no controls excluded)_0.287384_0.0698067; Coronary artery bypass grafting_0.329597_0.0751909; Coronary artery bypass grafting_0.394813479406462_0.0686627374843988; Coronary artery disease_0.182066_0.0323691; Coronary artery disease_0.186394_0.0181199; Coronary artery disease_0.187163_0.0202502; Coronary artery disease_0.192941_0.0316095; Coronary atherosclerosis (no controls excluded)_0.174338_0.04097; Coronary atherosclerosis (no controls excluded)_0.272639023713771_0.0384857856053252; Coronary atherosclerosis_0.196518_0.0431139; Coronary atherosclerosis_0.298116_0.0521012; Coronary atherosclerosis_0.301067813063375_0.0388602135626127; Coronary atherosclerosis_0.545400943396226_0.0598477978305366; Coronary atherosclerosis_0.6006628003314_0.0629671885198798; Delirium dementia and amnestic and other cognitive disorders_1.54782_0.232397; Delirium dementia and amnestic and other cognitive disorders_3.27257663628832_0.200086526678306; Delirium due to conditions classified elsewhere_0.887193_0.208918; Delirium due to conditions classified elsewhere_1.85998342999172_0.327263677175696; Dementia in Alzheimer disease_2.20415_0.311374; Dementia in Alzheimer disease_6.30654515327258_0.21060811930406; Dementia_1.69091_0.233271; Dementias_2.83806_0.412088; Dementias_5.92377796188898_0.304893754938372; Disorders of lipoprotein metabolism and other lipidaemias_0.370856_0.0615559; Disorders of lipoprotein metabolism and other lipidaemias_1.18926886792453_0.0904994103773585; Ezetimibe | treatment/medication code_0.534833_0.0811183; Ezetimibe | treatment/medication code_0.793371_0.141418; Ezetrol 10mg tablet | treatment/medication code_0.70551_0.136612; Ezetrol 10mg tablet | treatment/medication code_0.896616_0.205473; Hard cardiovascular diseases_0.129025_0.0342786; Heart attack | vascular/heart problems diagnosed by doctor_0.226646_0.0408319; Heart attack | vascular/heart problems diagnosed by doctor_0.274553_0.0597965; Heart attack/myocardial infarction | non-cancer illness code, self-reported_0.237383_0.0410548; Heart attack/myocardial infarction | non-cancer illness code, self-reported_0.276471_0.0600643; Heart disease | illnesses of father_0.0643711_0.0183483; Heart disease | illnesses of father_0.0793079_0.013589; High blood pressure | vascular/heart problems diagnosed by doctor_0.0639126_0.0129377; High cholesterol | non-cancer illness code, self-reported_0.488633_0.0357061; High cholesterol | non-cancer illness code, self-reported_0.536351_0.075025; High cholesterol_0.0559445753082998_0.00164874601635033; High cholesterol_0.0605789893617019_0.00616601950354561; High cholesterol_0.121280861640431_0.00370463131731604; Hypercholesterolemia_0.396616280682291_0.0224660902569297; Hypercholesterolemia_0.429287_0.0633785; Hypercholesterolemia_0.566489361702127_0.081916398850071; Hypercholesterolemia_0.857497928748965_0.0501251961243786; Hyperlipidemia_0.429287_0.0630829; Hyperlipidemia_0.566489361702127_0.0793454296220931; Hyperlipidemia_0.831367924528302_0.0462862278787913; Hyperlipidemia_0.84507042253521_0.0484681648475391; Hypertension | non-cancer illness code, self-reported_0.0653523_0.0131435; Ischemic heart disease_0.210351_0.0391938; Ischemic heart disease_0.400943396226415_0.0486447617834404; Ischemic heart disease_0.440582053354891_0.054568504730097; Ischemic heart diseases_0.173623_0.0380297; Ischemic heart diseases_0.274441824989599_0.0342591873526557; Lipitor 10mg tablet | treatment/medication code_0.483079_0.0744765; Lipitor 10mg tablet | treatment/medication code_0.684749_0.124904; Major coronary heart disease event_0.172669_0.0420286; Major coronary heart disease event_0.606132075471698_0.0852125589622642; Maternal history of Alzheimer's disease_1.26086_0.171307; Maternal history of Alzheimer's disease_1.82834506544504_0.142611101818268; Maternal history of Alzheimer's disease_11.4642633888417_0.358051099893725; Memory loss_0.67398_0.140869; Memory loss_1.85252692626346_0.226892294946148; Metabolic disorders_0.24994_0.0443995; Metabolic disorders_0.736438679245283_0.0718452240566038; Myocardial infarction_0.283806_0.0568498; Myocardial infarction_0.430744218299988_0.0449098566506605; Myocardial infarction_0.447863383303413_0.0463021187585419; Myocardial infarction_0.477694379020362_0.0580536266713874; Myocardial infarction_0.549203353580403_0.069125723195266; Myocardial infarction_0.674823113207547_0.10176179245283; Neurological diseases_0.215824357912179_0.0384659072079536; Neurological disorders_0.417362_0.085149; Neurological disorders_0.836785418392709_0.121377541028455; Never/rarely use spread | spread type_0.083157_0.0194382; Never/rarely use spread | spread type_0.104415_0.0274739; Oat cereal (e.g. ready brek, porridge) | cereal type_0.0559338_0.0148003; Oat cereal (e.g. ready brek, porridge) | cereal type_0.0750327_0.0205058; Occlusion and stenosis of precerebral arteries_0.500835_0.142515; Other degenerative diseases of the nervous system_1.65109_0.231365; Other degenerative diseases of the nervous system_1.70856_0.238421; Other degenerative diseases of the nervous system_4.23487986743993_0.136484258492129; Other degenerative diseases of the nervous system_4.50041425020713_0.136855012427506; Other mental disorders due to brain damage and dysfunction and to physical disease_0.650847_0.136868; Other mental disorders due to brain damage and dysfunction and to physical disease_2.1996685998343_0.223065451532726; Other symptoms and signs involving cognitive functions and awareness_0.490818_0.0814393; Other symptoms and signs involving cognitive functions and awareness_1.31400165700083_0.0976420878210441; Other type of spread/margarine | spread type_0.0877314_0.0185088; Other type of spread/margarine | spread type_0.0995163_0.0125499; Paternal history of Alzheimer's disease_1.11489_0.154198; Paternal history of Alzheimer's disease_2.16581618017677_0.0645094885728915; Pravastatin | treatment/medication code_0.366218_0.0838877; Psychiatric diseases_0.235392_0.0384596; Psychiatric diseases_0.65741507870754_0.0438947804473902; Pure hypercholesterolaemia_0.4145_0.071278; Pure hypercholesterolaemia_0.570655942310359_0.0522171682152267; Ramipril | treatment/medication code_0.109408_0.0272449; Rosuvastatin | treatment/medication code_0.506709_0.0795283; Rosuvastatin | treatment/medication code_0.72028_0.132826; Simvastatin | treatment/medication code_0.297164_0.0454635; Simvastatin | treatment/medication code_0.373313_0.0279319; Skimmed | milk type used_0.0667174_0.0144125; Snoring_0.0743257_0.0180086; Statin medication_0.5886_0.0825424; Statin medication_2.11880896226415_0.0598201650943397; Suicide or other Intentional self-harm_0.205819_0.0354253; Suicide or other Intentional self-harm_0.562137531068766_0.0446868268434134; Undefined dementia (more controls excluded)_1.37014_0.216129; Undefined dementia (more controls excluded)_3.95650372825186_0.239443247721624; Undefined dementia_1.29168_0.204676; Undefined dementia_3.80985915492958_0.231989643744822; Unspecified dementia_1.38087_0.215747; Unspecified dementia_4.14747307373654_0.238071251035625; Unstable angina (intermediate coronary syndrome)_0.274267_0.0714915; Vascular dementia (subcortical)_1.22514_0.30673; Vascular dementia (subcortical)_4.21333885666943_0.58490057995029; Vascular dementia (undefined)_1.56642_0.306718; Vascular dementia (undefined)_4.79080364540182_0.496806130903066; Vascular dementia_1.29382_0.226292; Vascular dementia_1.34844_0.233911; Vascular dementia_2.55187_0.48825; Vascular dementia_4.00289975144988_0.318502485501243; Vascular dementia_4.08989229494615_0.324951532725766; Vascular dementia_5.46810273405137_0.675240245311881; Wholemeal or wholegrain | bread type_0.0437179_0.0117594; Yes, because of illness | major dietary changes in the last 5 years_0.0885917_0.0190508; Yes, because of other reasons | major dietary changes in the last 5 years_0.0789856_0.0144317; Yes, because of other reasons | major dietary changes in the last 5 years_0.0984506_0.0206706	higher Alzheimer's disease or family history of Alzheimer's disease; higher Cholesterol, total; higher Family history of Alzheimer's disease; higher High light scatter reticulocyte percentage of red cells; higher LDL cholesterol; higher Liver enzyme levels (alanine transaminase); higher Mean corpuscular hemoglobin concentration; higher Mean corpuscular volume; higher Moderate to vigorous physical activity levels; higher Number of days/week of vigorous physical activity 10+ minutes; higher Number of incorrect matches in round; higher Number of treatments/medications taken; higher Platelet distribution width; higher Reticulocyte percentage; higher Sex hormone-binding globulin levels adjusted for BMI; lower Bioavailable testosterone levels; lower Body fat percentage; lower Body mass index (bmi); lower Diacylglycerol_36:2_[M+H-H2O]1+ levels; lower HDL cholesterol; lower Hip circumference; lower Leg fat mass (left); lower Low-density lipoprotein receptor levels; lower Lymphocyte counts; lower Mean reticulocyte volume; lower Monocyte count; lower Monocyte percentage of white cells; lower Parental longevity (father's age at death); lower Phosphatidylcholine_34:3_[M+H]1+/Phosphatidylethanolamine_37:3_[M+H]1+/Phosphatidate_39:4_[M+NH4]1+ levels; lower Phosphatidylethanolamine-O_36:5_[M+H]1+/Phosphatidylethanolamine-P_36:4_[M+H]1+ levels; lower Platelet count; lower Plateletcrit; lower Pulse rate; lower Pulse rate, automated reading; lower Red blood cell (erythrocyte) distribution width; lower Red cell distribution width; lower Serum 25-Hydroxyvitamin D levels; lower Sphingomyelin_34:1_[M+H]1+ levels; lower Triacylglycerol_46:5_[M+NH4]1+ levels; lower Triacylglycerol_48:4_[M+NH4]1+ levels; lower Waist circumference; lower Weight; lower Whole body fat mass	GCST000755; GCST000759; GCST000760; GCST004603; GCST004605; GCST004607; GCST005921; GCST006097; GCST006700; GCST006804; GCST90000615; GCST90002316; GCST90002334; GCST90002340; GCST90002386; GCST90002394; GCST90002396; GCST90002401; GCST90010233; GCST90012102; GCST90012106; GCST90012877; GCST90013405; GCST90060191; GCST90060239; GCST90060257; GCST90060298; GCST90060356; GCST90060412; NEALE2_102_raw; NEALE2_137; NEALE2_21001_raw; NEALE2_21002_raw; NEALE2_23099_raw; NEALE2_23100_raw; NEALE2_23116_raw; NEALE2_30070_raw; NEALE2_30240_raw; NEALE2_399_raw; NEALE2_4194_raw; NEALE2_48_raw; NEALE2_49_raw; NEALE2_904	Alzheimer's disease or family history of Alzheimer's disease_0.999993402942355_19:44908822:C:T; Bioavailable testosterone levels_0.725157360341008_19:44914381:C:CTTCG; Body fat percentage_0.996848593049534_19:44888997:C:T; Body mass index (bmi)_0.811560338089903_19:44888997:C:T; Cholesterol, total_0.997008956708441_19:44919689:A:G; Diacylglycerol_36:2_[M+H-H2O]1+ levels_0.961084854774709_19:44910319:C:T; Family history of Alzheimer's disease_0.985424489281877_19:44903416:G:A; HDL cholesterol_0.997004810102832_19:44919689:A:G; High light scatter reticulocyte percentage of red cells_0.999079415018918_19:44909976:G:T; Hip circumference_0.998828438915433_19:44908822:C:T; LDL cholesterol_0.997008339907774_19:44919689:A:G; Leg fat mass (left)_0.903107611037206_19:44908684:T:C; Liver enzyme levels (alanine transaminase)_0.971144371187353_19:44927023:C:G; Low-density lipoprotein receptor levels_0.998225678245953_19:44909976:G:T; Lymphocyte counts_0.96343154789875_19:44922203:A:G; Mean corpuscular hemoglobin concentration_0.996792089370838_19:44909977:GGT:G; Mean corpuscular volume_0.983029809532273_19:44874077:G:A; Mean reticulocyte volume_0.998968469349814_19:44908822:C:T; Moderate to vigorous physical activity levels_0.99575058300596_19:44908684:T:C; Monocyte count_0.98891527977774_19:44922203:A:G; Monocyte percentage of white cells_0.859614567674355_19:44756614:G:T; Number of days/week of vigorous physical activity 10+ minutes_0.996669244036803_19:44908684:T:C; Number of incorrect matches in round_0.996992248751744_19:44921257:A:C; Number of treatments/medications taken_0.998846192566515_19:44909976:G:T; Parental longevity (father's age at death)_0.997004828160999_19:44908684:T:C; Phosphatidylcholine_34:3_[M+H]1+/Phosphatidylethanolamine_37:3_[M+H]1+/Phosphatidate_39:4_[M+NH4]1+ levels_0.911805983428776_19:44884202:C:G; Phosphatidylethanolamine-O_36:5_[M+H]1+/Phosphatidylethanolamine-P_36:4_[M+H]1+ levels_0.987180949694277_19:44888997:C:T; Platelet count_0.996992999066406_19:44908684:T:C; Platelet distribution width_0.978143284489822_19:44927023:C:G; Plateletcrit_0.997008326559178_19:44919689:A:G; Pulse rate_0.734304689216424_19:44912678:G:T; Pulse rate, automated reading_0.990570419222711_19:44912678:G:T; Red blood cell (erythrocyte) distribution width_0.998932382321296_19:44908822:C:T; Red cell distribution width_0.99700895673733_19:44919689:A:G; Reticulocyte percentage_0.994298550381186_19:44879418:G:A; Serum 25-Hydroxyvitamin D levels_0.998868877601178_19:44908822:C:T; Sex hormone-binding globulin levels adjusted for BMI_0.977363577961036_19:44927023:C:G; Sphingomyelin_34:1_[M+H]1+ levels_0.997316202053228_19:44913221:A:G; Triacylglycerol_46:5_[M+NH4]1+ levels_0.999063033131012_19:44913221:A:G; Triacylglycerol_48:4_[M+NH4]1+ levels_0.998615854800908_19:44913221:A:G; Waist circumference_0.871919166472901_19:44888997:C:T; Weight_0.969029957455016_19:44921921:G:A; Whole body fat mass_0.939423828222298_19:44888997:C:T	Alzheimer's disease or family history of Alzheimer's disease_1.28319807227299_0.0543764939112618; Bioavailable testosterone levels_-0.440950649350647_0.0780077922077922; Body fat percentage_-0.341596_0.0644689; Body mass index (bmi)_-0.142764_0.0287414; Cholesterol, total_0.438827_0.0622569; Diacylglycerol_36:2_[M+H-H2O]1+ levels_-0.445301171221417_0.0722849972113774; Family history of Alzheimer's disease_10.8588588588589_0.288288288288288; HDL cholesterol_-0.168853_0.0294762; High light scatter reticulocyte percentage of red cells_0.114085354025218_0.00544234446445892; Hip circumference_-0.356584_0.0554544; LDL cholesterol_0.513475_0.0719321; Leg fat mass (left)_-0.0492571_0.00929907; Liver enzyme levels (alanine transaminase)_0.028955585106383_0.00370117907801418; Low-density lipoprotein receptor levels_-0.702426215879174_0.100258625467646; Lymphocyte counts_-0.0796893203883495_0.0131521035598705; Mean corpuscular hemoglobin concentration_0.0566882_0.0130532; Mean corpuscular volume_0.13190012180268_0.0231790499390987; Mean reticulocyte volume_-0.0559022327000415_0.0054411732075995; Moderate to vigorous physical activity levels_0.0910613090306545_0.0126493786246893; Monocyte count_-0.119443365695792_0.0130291262135924; Monocyte percentage of white cells_-3.15801298701299_0.577015584415584; Number of days/week of vigorous physical activity 10+ minutes_0.0753873_0.017412; Number of incorrect matches in round_0.0746_0.016165; Number of treatments/medications taken_0.0304118_0.0049185; Parental longevity (father's age at death)_-0.0554119_0.0109994; Phosphatidylcholine_34:3_[M+H]1+/Phosphatidylethanolamine_37:3_[M+H]1+/Phosphatidate_39:4_[M+NH4]1+ levels_-0.502218384966988_0.0865109192483494; Phosphatidylethanolamine-O_36:5_[M+H]1+/Phosphatidylethanolamine-P_36:4_[M+H]1+ levels_-0.431410756782484_0.0790318895763922; Platelet count_-0.0646378_0.0141366; Platelet distribution width_0.162881205673759_0.0205301418439714; Plateletcrit_-0.0909722_0.0165642; Pulse rate_-0.595983_0.117509; Pulse rate, automated reading_-0.50036_0.10645; Red blood cell (erythrocyte) distribution width_-0.105079_0.00800645; Red cell distribution width_-0.122246_0.0203816; Reticulocyte percentage_0.030407_0.00558956; Serum 25-Hydroxyvitamin D levels_-0.0489054_0.0054355; Sex hormone-binding globulin levels adjusted for BMI_0.0809062056737589_0.0117742907801418; Sphingomyelin_34:1_[M+H]1+ levels_-0.872945945945946_0.159590733590734; Triacylglycerol_46:5_[M+NH4]1+ levels_-1.19611969111969_0.183182754182755; Triacylglycerol_48:4_[M+NH4]1+ levels_-1.19695238095238_0.199849420849421; Waist circumference_-0.360415_0.0728149; Weight_-0.478845_0.0851507; Whole body fat mass_-0.349571_0.0569901	19:44908684:T:C	NA		230.955	0.995613	0.995613	NA	1	cis	-1.08948	0.186676	5.34019e-09	NA	NA	Novel Target	missense_variant|downstream_gene_variant|downstream_gene_variant|missense_variant|missense_variant|missense_variant|downstream_gene_variant|downstream_gene_variant|upstream_gene_variant	NA			['europepmc', 'ot_genetics_portal']	0.317014	cis	0.686089	19:44908684:T:C
ENSG00000115590	chr2	IL1R2	Inflammatory bowel disease [EA]	EFO_0003767	lower_protein_levels	SUN_2018	GCST003043	Asthma; Asthma | blood clot, dvt, bronchitis, emphysema, asthma, rhinitis, eczema, allergy diagnosed by doctor; Asthma | non-cancer illness code, self-reported; Osteoporosis; Respiratory or ear-nose-throat disease; Seretide 50 evohaler | treatment/medication code	GCST90014325; GCST90038596; GCST90038616; NEALE2_20002_1111; NEALE2_20003_1141176832; NEALE2_6152_8; SAIGE_743_1	no_coloc	Asthma | blood clot, dvt, bronchitis, emphysema, asthma, rhinitis, eczema, allergy diagnosed by doctor_-0.0717296_0.0163553; Asthma | blood clot, dvt, bronchitis, emphysema, asthma, rhinitis, eczema, allergy diagnosed by doctor_-0.0748489_0.0146269; Asthma | non-cancer illness code, self-reported_-0.0670459_0.0147502; Asthma | non-cancer illness code, self-reported_-0.0723038_0.0163939; Asthma_-0.0596177753544166_0.00363161395856082; Asthma_-0.473262759383152_0.0365220369417232; Osteoporosis_-0.133139_0.0355737; Respiratory or ear-nose-throat disease_-0.0598991275899669_0.00436144492911667; Seretide 50 evohaler | treatment/medication code_-0.172207_0.0473415	higher Granulocyte percentage of myeloid white cells; lower Interleukin-1 receptor type 2 levels; lower Lung function (FEV1/FVC); lower Monocyte count; lower Monocyte percentage of white cells; lower Neutrophil percentage of white cells; lower ST2 protein levels	GCST004608; GCST004609; GCST004625; GCST007431; GCST90002399; GCST90010227; GCST90012040	Granulocyte percentage of myeloid white cells_0.996_NA; Interleukin-1 receptor type 2 levels_0.99017294643719_2:102007764:G:A; Lung function (FEV1/FVC)_0.949267690775073_2:102309902:G:A; Monocyte count_0.997_NA; Monocyte percentage of white cells_0.9956691_NA; Neutrophil percentage of white cells_0.758443657101659_2:102349607:G:A; ST2 protein levels_0.948564988722627_2:102315366:C:G	Granulocyte percentage of myeloid white cells_0.358866_0.0606119; Interleukin-1 receptor type 2 levels_-1.13137736318408_0.104183905472637; Lung function (FEV1/FVC)_-0.0231464_0.00560989; Monocyte count_-0.36695_0.0617857; Monocyte percentage of white cells_-0.415075_0.0688157; Neutrophil percentage of white cells_-0.150437699680511_0.0172740415335461; ST2 protein levels_-3.57308970099668_0.0487264673311186	2:102046427:T:G	NA		12.9969	0.899904	0.899904	NA	1	cis	0.253367	0.0307233	1.62779e-16	NA	NA	Novel Target	NA	NA			['ot_genetics_portal', 'expression_atlas']	0.267473	cis	0.579523	2:101997084:G:C
ENSG00000243509	chr20	TNFRSF6B	Inflammatory bowel disease [EA]	EFO_0003767	higher_protein_levels	SUN_2018	GCST003043; GCST004131	NA	NA	NA	NA	higher Appendicular lean mass; higher FEV1; higher High light scatter reticulocyte count; higher Liver enzyme levels (alanine transaminase); higher Lung function (FVC); higher Lymphocyte percentage of white cells; higher Sex hormone-binding globulin levels; lower Body fat percentage; lower Eosinophil counts; lower Granulocyte count; lower Leg fat mass (left); lower Neutrophil count; lower Neutrophil percentage of white cells; lower Platelet count; lower Plateletcrit; lower Serum 25-Hydroxyvitamin D levels; lower Sum basophil neutrophil counts; lower White blood cell (leukocyte) count; lower White blood cell count; lower Whole body fat mass	GCST004614; GCST004620; GCST004629; GCST004632; GCST004633; GCST007429; GCST007432; GCST90000025; GCST90000616; GCST90002298; GCST90002357; GCST90002374; GCST90002385; GCST90002400; GCST90012107; GCST90013405; NEALE2_23099_raw; NEALE2_23100_raw; NEALE2_23116_raw; NEALE2_30000_raw	Appendicular lean mass_0.782305720947356_20:63691543:C:T; Body fat percentage_0.995875309318576_20:63715837:G:T; Eosinophil counts_0.704376801949032_20:63675522:A:G; FEV1_0.965050697521484_20:63711116:G:A; Granulocyte count_0.850480186582651_20:63676806:A:G; High light scatter reticulocyte count_0.625309785252052_20:63608419:G:C; Leg fat mass (left)_0.976215022287261_20:63936331:C:G; Liver enzyme levels (alanine transaminase)_0.737917085979859_20:63857674:G:A; Lung function (FVC)_0.962062577997418_20:63711116:G:A; Lymphocyte percentage of white cells_0.930220808732377_20:63717108:C:T; Neutrophil count_0.73895044963523_20:63676806:A:G; Neutrophil percentage of white cells_0.670835748879477_20:63676806:A:G; Platelet count_0.959215747448201_20:63707707:C:G; Plateletcrit_0.958172640107262_20:63718234:A:G; Serum 25-Hydroxyvitamin D levels_0.614260644545527_20:63856863:G:A; Sex hormone-binding globulin levels_0.954507182623757_20:63715839:G:T; Sum basophil neutrophil counts_0.777710043892342_20:63676806:A:G; White blood cell (leukocyte) count_0.945955240043284_20:63738996:T:C; White blood cell count_0.822410476026505_20:63637602:C:T; Whole body fat mass_0.995204486798048_20:63715837:G:T	Appendicular lean mass_0.0794907088781831_0.0130763936682725; Body fat percentage_-0.65903125_0.0909325892857143; Eosinophil counts_-0.0837696934975652_0.0152162704096248; FEV1_0.158739595719382_0.0148632580261593; Granulocyte count_-0.249347239263802_0.0456803435582822; High light scatter reticulocyte count_0.132631360332295_0.0234318795430945; Leg fat mass (left)_-0.708105337078652_0.116712640449439; Liver enzyme levels (alanine transaminase)_0.39601875_0.06580125; Lung function (FVC)_0.173602853745541_0.0148632580261593; Lymphocyte percentage of white cells_0.137066430260047_0.0222875886524823; Neutrophil count_-0.250397055214724_0.0455544907975463; Neutrophil percentage of white cells_-0.253533987730061_0.045370245398773; Platelet count_-0.108876535985957_0.0115330602691634; Plateletcrit_-0.127339857651246_0.0133534400948993; Serum 25-Hydroxyvitamin D levels_-0.318685543964231_0.0558852459016393; Sex hormone-binding globulin levels_0.0491700283286119_0.00858385269121813; Sum basophil neutrophil counts_-0.257363803680982_0.0456372883435583; White blood cell (leukocyte) count_-0.188843473124631_0.0305143532191375; White blood cell count_-0.162786144578313_0.0291716867469876; Whole body fat mass_-0.837571428571429_0.132993303571429	20:63697746:G:A	NA		28.1854	0.962819	0.962819	NA	1	cis	-0.84918	0.0705113	2.10698e-33	NA	NA	Novel Target	NA	NA			['ot_genetics_portal']	0.213813	cis	0.454671	20:63697746:G:A
ENSG00000115590	chr2	IL1R2	Crohn's disease [EA]	EFO_0000384	lower_protein_levels	SUN_2018	GCST003044	Asthma; Asthma | blood clot, dvt, bronchitis, emphysema, asthma, rhinitis, eczema, allergy diagnosed by doctor; Asthma | non-cancer illness code, self-reported; Osteoporosis; Respiratory or ear-nose-throat disease; Seretide 50 evohaler | treatment/medication code	GCST90014325; GCST90038596; GCST90038616; NEALE2_20002_1111; NEALE2_20003_1141176832; NEALE2_6152_8; SAIGE_743_1	no_coloc	Asthma | blood clot, dvt, bronchitis, emphysema, asthma, rhinitis, eczema, allergy diagnosed by doctor_-0.0717296_0.0163553; Asthma | blood clot, dvt, bronchitis, emphysema, asthma, rhinitis, eczema, allergy diagnosed by doctor_-0.0748489_0.0146269; Asthma | non-cancer illness code, self-reported_-0.0670459_0.0147502; Asthma | non-cancer illness code, self-reported_-0.0723038_0.0163939; Asthma_-0.0596177753544166_0.00363161395856082; Asthma_-0.473262759383152_0.0365220369417232; Osteoporosis_-0.133139_0.0355737; Respiratory or ear-nose-throat disease_-0.0598991275899669_0.00436144492911667; Seretide 50 evohaler | treatment/medication code_-0.172207_0.0473415	higher Granulocyte percentage of myeloid white cells; lower Interleukin-1 receptor type 2 levels; lower Lung function (FEV1/FVC); lower Monocyte count; lower Monocyte percentage of white cells; lower Neutrophil percentage of white cells; lower ST2 protein levels	GCST004608; GCST004609; GCST004625; GCST007431; GCST90002399; GCST90010227; GCST90012040	Granulocyte percentage of myeloid white cells_0.996_NA; Interleukin-1 receptor type 2 levels_0.99017294643719_2:102007764:G:A; Lung function (FEV1/FVC)_0.949267690775073_2:102309902:G:A; Monocyte count_0.997_NA; Monocyte percentage of white cells_0.9956691_NA; Neutrophil percentage of white cells_0.758443657101659_2:102349607:G:A; ST2 protein levels_0.948564988722627_2:102315366:C:G	Granulocyte percentage of myeloid white cells_0.358866_0.0606119; Interleukin-1 receptor type 2 levels_-1.13137736318408_0.104183905472637; Lung function (FEV1/FVC)_-0.0231464_0.00560989; Monocyte count_-0.36695_0.0617857; Monocyte percentage of white cells_-0.415075_0.0688157; Neutrophil percentage of white cells_-0.150437699680511_0.0172740415335461; ST2 protein levels_-3.57308970099668_0.0487264673311186	2:102322576:C:T	NA		77.6268	0.970164	0.970164	NA	1	cis	0.676334	0.0692989	1.67699e-22	NA	NA	Novel Target	NA	NA		['IL1RAP_SPESOLIMAB_EFO_0000384']	['europepmc', 'expression_atlas']	0.0328914	cis	NA	NA
ENSG00000243509	chr20	TNFRSF6B	Crohn's disease [EA]	EFO_0000384	higher_protein_levels	SUN_2018	GCST003044; GCST004132	NA	NA	NA	NA	higher Appendicular lean mass; higher FEV1; higher High light scatter reticulocyte count; higher Liver enzyme levels (alanine transaminase); higher Lung function (FVC); higher Lymphocyte percentage of white cells; higher Sex hormone-binding globulin levels; lower Body fat percentage; lower Eosinophil counts; lower Granulocyte count; lower Leg fat mass (left); lower Neutrophil count; lower Neutrophil percentage of white cells; lower Platelet count; lower Plateletcrit; lower Serum 25-Hydroxyvitamin D levels; lower Sum basophil neutrophil counts; lower White blood cell (leukocyte) count; lower White blood cell count; lower Whole body fat mass	GCST004614; GCST004620; GCST004629; GCST004632; GCST004633; GCST007429; GCST007432; GCST90000025; GCST90000616; GCST90002298; GCST90002357; GCST90002374; GCST90002385; GCST90002400; GCST90012107; GCST90013405; NEALE2_23099_raw; NEALE2_23100_raw; NEALE2_23116_raw; NEALE2_30000_raw	Appendicular lean mass_0.782305720947356_20:63691543:C:T; Body fat percentage_0.995875309318576_20:63715837:G:T; Eosinophil counts_0.704376801949032_20:63675522:A:G; FEV1_0.965050697521484_20:63711116:G:A; Granulocyte count_0.850480186582651_20:63676806:A:G; High light scatter reticulocyte count_0.625309785252052_20:63608419:G:C; Leg fat mass (left)_0.976215022287261_20:63936331:C:G; Liver enzyme levels (alanine transaminase)_0.737917085979859_20:63857674:G:A; Lung function (FVC)_0.962062577997418_20:63711116:G:A; Lymphocyte percentage of white cells_0.930220808732377_20:63717108:C:T; Neutrophil count_0.73895044963523_20:63676806:A:G; Neutrophil percentage of white cells_0.670835748879477_20:63676806:A:G; Platelet count_0.959215747448201_20:63707707:C:G; Plateletcrit_0.958172640107262_20:63718234:A:G; Serum 25-Hydroxyvitamin D levels_0.614260644545527_20:63856863:G:A; Sex hormone-binding globulin levels_0.954507182623757_20:63715839:G:T; Sum basophil neutrophil counts_0.777710043892342_20:63676806:A:G; White blood cell (leukocyte) count_0.945955240043284_20:63738996:T:C; White blood cell count_0.822410476026505_20:63637602:C:T; Whole body fat mass_0.995204486798048_20:63715837:G:T	Appendicular lean mass_0.0794907088781831_0.0130763936682725; Body fat percentage_-0.65903125_0.0909325892857143; Eosinophil counts_-0.0837696934975652_0.0152162704096248; FEV1_0.158739595719382_0.0148632580261593; Granulocyte count_-0.249347239263802_0.0456803435582822; High light scatter reticulocyte count_0.132631360332295_0.0234318795430945; Leg fat mass (left)_-0.708105337078652_0.116712640449439; Liver enzyme levels (alanine transaminase)_0.39601875_0.06580125; Lung function (FVC)_0.173602853745541_0.0148632580261593; Lymphocyte percentage of white cells_0.137066430260047_0.0222875886524823; Neutrophil count_-0.250397055214724_0.0455544907975463; Neutrophil percentage of white cells_-0.253533987730061_0.045370245398773; Platelet count_-0.108876535985957_0.0115330602691634; Plateletcrit_-0.127339857651246_0.0133534400948993; Serum 25-Hydroxyvitamin D levels_-0.318685543964231_0.0558852459016393; Sex hormone-binding globulin levels_0.0491700283286119_0.00858385269121813; Sum basophil neutrophil counts_-0.257363803680982_0.0456372883435583; White blood cell (leukocyte) count_-0.188843473124631_0.0305143532191375; White blood cell count_-0.162786144578313_0.0291716867469876; Whole body fat mass_-0.837571428571429_0.132993303571429	20:63697746:G:A	NA		28.1866	0.962821	0.962821	NA	1	cis	-0.827553	0.0855267	3.81464e-22	NA	NA	Novel Target	NA	NA			['europepmc', 'ot_genetics_portal']	0.227901	cis	0.470477	20:63697746:G:A
ENSG00000091140	chr7	DLD	Ulcerative colitis [EA]	EFO_0000729	higher_protein_levels	SUN_2018	GCST003045	NA	NA	NA	NA	NA	NA	NA	NA	7:107839870:T:C	NA		35.7105	0.970701	0.970701	NA	1	cis	-1.13507	0.110106	6.42354e-25	NA	NA	Novel Target	NA	NA			['ot_genetics_portal']	0.423697	cis	0.751304	7:107854989:G:A
ENSG00000243509	chr20	TNFRSF6B	Ulcerative colitis [EA]	EFO_0000729	higher_protein_levels	SUN_2018	GCST003045; GCST004133	NA	NA	NA	NA	higher Appendicular lean mass; higher FEV1; higher High light scatter reticulocyte count; higher Liver enzyme levels (alanine transaminase); higher Lung function (FVC); higher Lymphocyte percentage of white cells; higher Sex hormone-binding globulin levels; lower Body fat percentage; lower Eosinophil counts; lower Granulocyte count; lower Leg fat mass (left); lower Neutrophil count; lower Neutrophil percentage of white cells; lower Platelet count; lower Plateletcrit; lower Serum 25-Hydroxyvitamin D levels; lower Sum basophil neutrophil counts; lower White blood cell (leukocyte) count; lower White blood cell count; lower Whole body fat mass	GCST004614; GCST004620; GCST004629; GCST004632; GCST004633; GCST007429; GCST007432; GCST90000025; GCST90000616; GCST90002298; GCST90002357; GCST90002374; GCST90002385; GCST90002400; GCST90012107; GCST90013405; NEALE2_23099_raw; NEALE2_23100_raw; NEALE2_23116_raw; NEALE2_30000_raw	Appendicular lean mass_0.782305720947356_20:63691543:C:T; Body fat percentage_0.995875309318576_20:63715837:G:T; Eosinophil counts_0.704376801949032_20:63675522:A:G; FEV1_0.965050697521484_20:63711116:G:A; Granulocyte count_0.850480186582651_20:63676806:A:G; High light scatter reticulocyte count_0.625309785252052_20:63608419:G:C; Leg fat mass (left)_0.976215022287261_20:63936331:C:G; Liver enzyme levels (alanine transaminase)_0.737917085979859_20:63857674:G:A; Lung function (FVC)_0.962062577997418_20:63711116:G:A; Lymphocyte percentage of white cells_0.930220808732377_20:63717108:C:T; Neutrophil count_0.73895044963523_20:63676806:A:G; Neutrophil percentage of white cells_0.670835748879477_20:63676806:A:G; Platelet count_0.959215747448201_20:63707707:C:G; Plateletcrit_0.958172640107262_20:63718234:A:G; Serum 25-Hydroxyvitamin D levels_0.614260644545527_20:63856863:G:A; Sex hormone-binding globulin levels_0.954507182623757_20:63715839:G:T; Sum basophil neutrophil counts_0.777710043892342_20:63676806:A:G; White blood cell (leukocyte) count_0.945955240043284_20:63738996:T:C; White blood cell count_0.822410476026505_20:63637602:C:T; Whole body fat mass_0.995204486798048_20:63715837:G:T	Appendicular lean mass_0.0794907088781831_0.0130763936682725; Body fat percentage_-0.65903125_0.0909325892857143; Eosinophil counts_-0.0837696934975652_0.0152162704096248; FEV1_0.158739595719382_0.0148632580261593; Granulocyte count_-0.249347239263802_0.0456803435582822; High light scatter reticulocyte count_0.132631360332295_0.0234318795430945; Leg fat mass (left)_-0.708105337078652_0.116712640449439; Liver enzyme levels (alanine transaminase)_0.39601875_0.06580125; Lung function (FVC)_0.173602853745541_0.0148632580261593; Lymphocyte percentage of white cells_0.137066430260047_0.0222875886524823; Neutrophil count_-0.250397055214724_0.0455544907975463; Neutrophil percentage of white cells_-0.253533987730061_0.045370245398773; Platelet count_-0.108876535985957_0.0115330602691634; Plateletcrit_-0.127339857651246_0.0133534400948993; Serum 25-Hydroxyvitamin D levels_-0.318685543964231_0.0558852459016393; Sex hormone-binding globulin levels_0.0491700283286119_0.00858385269121813; Sum basophil neutrophil counts_-0.257363803680982_0.0456372883435583; White blood cell (leukocyte) count_-0.188843473124631_0.0305143532191375; White blood cell count_-0.162786144578313_0.0291716867469876; Whole body fat mass_-0.837571428571429_0.132993303571429	20:63697746:G:A	NA		28.1854	0.962819	0.962819	NA	1	cis	-0.784962	0.0887449	9.14032e-19	NA	NA	Novel Target	NA	NA			['europepmc', 'ot_genetics_portal']	0.24445	cis	0.470477	20:63697746:G:A
ENSG00000091140	chr7	DLD	Inflammatory bowel disease	EFO_0003767	higher_protein_levels	SUN_2018	GCST003043; GCST004131	NA	NA	NA	NA	NA	NA	NA	NA	7:107840456:A:G	NA		16.762	0.941231	0.941231	NA	1	cis	-0.876166	0.107718	4.15839e-16	NA	NA	Novel Target	NA	NA			['ot_genetics_portal']	0.387919	cis	0.752386	7:107880959:G:A
ENSG00000162594	chr1	IL23R	Crohn's disease	EFO_0000384	lower_protein_levels	SUHRE_2017; SUN_2018	GCST003044; GCST004132; NEALE2_20002_1462; SAIGE_555_1	Crohn's disease; Inflammatory bowel disease	GCST001725; GCST001729	no_coloc	Crohn's disease_-0.872269_0.181417; Inflammatory bowel disease_-0.504416_0.111109	NA	NA	NA	NA	1:67242007:G:A	NA		150.568	0.993402	0.993402	NA	1	cis	1.88929	0.092381	5.8819e-93	NA	NA	Novel Target	NA	NA		['IL23A_BRIAKINUMAB_EFO_0000384', 'IL23A_GUSELKUMAB_EFO_0000384', 'IL23A_USTEKINUMAB_EFO_0000384', 'IL23A_BRAZIKUMAB_EFO_0000384', 'IL23A_MIRIKIZUMAB_EFO_0000384', 'IL23A_RISANKIZUMAB_EFO_0000384']	['europepmc', 'ot_genetics_portal']	0.469934	cis	0.854709	1:67182913:G:A
ENSG00000130203	chr19	APOE	Paternal history of Alzheimer's disease	EFO_0009268	lower_protein_levels	SUN_2018	GCST005920	Bacterial infection, other or unspecified; "Diabetes, insuline treatment (Kela reimbursement)"; "Diabetes, insuline treatment (Kela reimbursement)" (more controls excluded); "Diabetes, varying definitions"; "Gonarthrosis,primary"; "Other diabetes, wide definition"; "Type 2 diabetes, definitions combined"; "Type 2 diabetes, strict (exclude DM1)"; Acceptance of an invitation to participate in a mental health questionnaire; Age-related macular degeneration (whether dry or wet); Back pain | pain type(s) experienced in last month; Blood clot in the leg (dvt) | blood clot, dvt, bronchitis, emphysema, asthma, rhinitis, eczema, allergy diagnosed by doctor; Butter/spreadable butter | spread type; Chronic liver disease and cirrhosis; Codeine or tramadol medication; Deep venous thrombosis (dvt) | non-cancer illness code, self-reported; Diabetes | illnesses of father; Diabetes | illnesses of mother; Diabetes | non-cancer illness code, self-reported; Diabetes diagnosed by doctor; Diabetes mellitus; Diverticular disease of intestine; Early age-related macular degeneration; Finngen Rheumatological endpoints; Full cream | milk type used; Gonarthrosis; Gonarthrosis [arthrosis of knee](FG); High blood pressure | illnesses of mother; Interstitial lung disease; Metformin | treatment/medication code; No | major dietary changes in the last 5 years; Other (e.g. cornflakes, frosties) | cereal type; Other bacterial diseases; Other respiratory diseases principally affecting the interstitium; Paracetamol | medication for pain relief, constipation, heartburn; Parental longevity (both parents in top 10%); Type 2 diabetes; Type 2 diabetes with other specified/multiple/unspecified complications; Type 2 diabetes without complications; Wet age-related macular degeneration; Wheeze or whistling in the chest in last year; White | bread type	FINNGEN_R5_AB1_BACTINF_NOS; FINNGEN_R5_AB1_OTHER_BACTERIAL; FINNGEN_R5_DIABETES_FG; FINNGEN_R5_DM_OTHER_WIDE; FINNGEN_R5_E4_DIABETES; FINNGEN_R5_E4_DM2; FINNGEN_R5_E4_DM2_STRICT; FINNGEN_R5_E4_DM2NASCOMP; FINNGEN_R5_E4_DM2NOCOMP; FINNGEN_R5_H7_AMD; FINNGEN_R5_ILD; FINNGEN_R5_J10_INTERSTITIUM; FINNGEN_R5_K11_DIVERTIC; FINNGEN_R5_KELA_DIAB_INSUL; FINNGEN_R5_KELA_DIAB_INSUL_EXMORE; FINNGEN_R5_KNEE_ARTHROSIS; FINNGEN_R5_M13_ARTHROSIS_KNEE; FINNGEN_R5_M13_ARTHROSIS_KNEE_PRIM_ICD10; FINNGEN_R5_RHEUMA_ENDPOINTS; FINNGEN_R5_RX_CODEINE_TRAMADOL; FINNGEN_R5_T2D; FINNGEN_R5_WET_AMD; GCST005047; GCST006698; GCST010723; GCST90012792; NEALE2_1418_1; NEALE2_1428_1; NEALE2_1448_1; NEALE2_1468_5; NEALE2_1538_0; NEALE2_20002_1094; NEALE2_20002_1220; NEALE2_20003_1140884600; NEALE2_20107_9; NEALE2_20110_8; NEALE2_20110_9; NEALE2_2316; NEALE2_2443; NEALE2_6152_5; NEALE2_6154_3; NEALE2_6159_4; SAIGE_571	no_coloc	Bacterial infection, other or unspecified_-0.120439_0.0332943; "Diabetes, insuline treatment (Kela reimbursement)" (more controls excluded)_-0.115907_0.0327937; "Diabetes, insuline treatment (Kela reimbursement)" (more controls excluded)_-0.390223695111847_0.0578968516984258; "Diabetes, insuline treatment (Kela reimbursement)"_-0.385666942833471_0.057327671913836; "Diabetes, varying definitions"_-0.314415907207954_0.0528728251864127; "Gonarthrosis,primary"_-0.130694_0.0364633; "Other diabetes, wide definition"_-0.110661_0.0316211; "Other diabetes, wide definition"_-0.335956917978459_0.0559324772162386; "Type 2 diabetes, definitions combined"_-0.334299917149959_0.0588595691797847; "Type 2 diabetes, strict (exclude DM1)"_-0.336785418392709_0.0589250207125103; Acceptance of an invitation to participate in a mental health questionnaire_-0.0522212096106045_0.00555256835128401; Age-related macular degeneration (whether dry or wet)_-0.299785_0.0800071; Back pain | pain type(s) experienced in last month_-0.0829217_0.0198653; Blood clot in the leg (dvt) | blood clot, dvt, bronchitis, emphysema, asthma, rhinitis, eczema, allergy diagnosed by doctor_-0.188664_0.0400302; Butter/spreadable butter | spread type_-0.122999_0.013815; Butter/spreadable butter | spread type_-0.138866_0.0238249; Chronic liver disease and cirrhosis_-0.321965_0.0914548; Codeine or tramadol medication_-0.11233_0.030269; Codeine or tramadol medication_-0.326843413421706_0.0527062966031483; Deep venous thrombosis (dvt) | non-cancer illness code, self-reported_-0.184569_0.0407085; Diabetes | illnesses of father_-0.141922_0.0318571; Diabetes | illnesses of mother_-0.0763116_0.0211791; Diabetes | illnesses of mother_-0.165148_0.0336359; Diabetes | non-cancer illness code, self-reported_-0.14621_0.0415501; Diabetes diagnosed by doctor_-0.173882_0.0406173; Diabetes mellitus_-0.313587406793703_0.0532531068765534; Diverticular disease of intestine_-0.163845_0.0430164; Early age-related macular degeneration_-0.205581_0.0559313; Finngen Rheumatological endpoints_-0.106368_0.0269947; Full cream | milk type used_-0.124143_0.0241982; Gonarthrosis [arthrosis of knee](FG)_-0.133794_0.0358365; Gonarthrosis_-0.128786_0.036341; High blood pressure | illnesses of mother_-0.0838789_0.0195634; Interstitial lung disease_-0.353446_0.101016; Metformin | treatment/medication code_-0.182839_0.0518948; No | major dietary changes in the last 5 years_-0.102564_0.0141482; No | major dietary changes in the last 5 years_-0.109996_0.0208274; Other (e.g. cornflakes, frosties) | cereal type_-0.078271_0.0166238; Other (e.g. cornflakes, frosties) | cereal type_-0.0965155_0.0235878; Other bacterial diseases_-0.119246_0.033217; Other respiratory diseases principally affecting the interstitium_-0.349392_0.0930407; Paracetamol | medication for pain relief, constipation, heartburn_-0.0512614_0.0139442; Parental longevity (both parents in top 10%)_-0.0798304_0.0123078; Parental longevity (both parents in top 10%)_-0.160534797017399_0.0112729908864955; Type 2 diabetes with other specified/multiple/unspecified complications_-0.133556_0.0364416; Type 2 diabetes with other specified/multiple/unspecified complications_-0.414250207125103_0.0637539353769675; Type 2 diabetes without complications_-0.42129246064623_0.0767866611433307; Type 2 diabetes_-0.119485_0.0324005; Type 2 diabetes_-0.270281_0.0643385; Type 2 diabetes_-0.34009942004971_0.0563951946975974; Wet age-related macular degeneration_-0.424279_0.106814; Wet age-related macular degeneration_-1.08947804473902_0.186675642087821; Wheeze or whistling in the chest in last year_-0.0704128_0.0201048; White | bread type_-0.0709897_0.0189247; White | bread type_-0.0731052_0.0135254	higher Bioavailable testosterone levels; higher Body fat percentage; higher Body mass index (bmi); higher Diacylglycerol_36:2_[M+H-H2O]1+ levels; higher HDL cholesterol; higher Hip circumference; higher Leg fat mass (left); higher Low-density lipoprotein receptor levels; higher Lymphocyte counts; higher Mean reticulocyte volume; higher Monocyte count; higher Monocyte percentage of white cells; higher Parental longevity (father's age at death); higher Phosphatidylcholine_34:3_[M+H]1+/Phosphatidylethanolamine_37:3_[M+H]1+/Phosphatidate_39:4_[M+NH4]1+ levels; higher Phosphatidylethanolamine-O_36:5_[M+H]1+/Phosphatidylethanolamine-P_36:4_[M+H]1+ levels; higher Platelet count; higher Plateletcrit; higher Pulse rate; higher Pulse rate, automated reading; higher Red blood cell (erythrocyte) distribution width; higher Red cell distribution width; higher Serum 25-Hydroxyvitamin D levels; higher Sphingomyelin_34:1_[M+H]1+ levels; higher Triacylglycerol_46:5_[M+NH4]1+ levels; higher Triacylglycerol_48:4_[M+NH4]1+ levels; higher Waist circumference; higher Weight; higher Whole body fat mass; lower Alzheimer's disease or family history of Alzheimer's disease; lower Cholesterol, total; lower Family history of Alzheimer's disease; lower High light scatter reticulocyte percentage of red cells; lower LDL cholesterol; lower Liver enzyme levels (alanine transaminase); lower Mean corpuscular hemoglobin concentration; lower Mean corpuscular volume; lower Moderate to vigorous physical activity levels; lower Number of days/week of vigorous physical activity 10+ minutes; lower Number of incorrect matches in round; lower Number of treatments/medications taken; lower Platelet distribution width; lower Reticulocyte percentage; lower Sex hormone-binding globulin levels adjusted for BMI	GCST000755; GCST000759; GCST000760; GCST004603; GCST004605; GCST004607; GCST005921; GCST006097; GCST006700; GCST006804; GCST90000615; GCST90002316; GCST90002334; GCST90002340; GCST90002386; GCST90002394; GCST90002396; GCST90002401; GCST90010233; GCST90012102; GCST90012106; GCST90012877; GCST90013405; GCST90060191; GCST90060239; GCST90060257; GCST90060298; GCST90060356; GCST90060412; NEALE2_102_raw; NEALE2_137; NEALE2_21001_raw; NEALE2_21002_raw; NEALE2_23099_raw; NEALE2_23100_raw; NEALE2_23116_raw; NEALE2_30070_raw; NEALE2_30240_raw; NEALE2_399_raw; NEALE2_4194_raw; NEALE2_48_raw; NEALE2_49_raw; NEALE2_904	Alzheimer's disease or family history of Alzheimer's disease_0.999993402942355_19:44908822:C:T; Bioavailable testosterone levels_0.725157360341008_19:44914381:C:CTTCG; Body fat percentage_0.996848593049534_19:44888997:C:T; Body mass index (bmi)_0.811560338089903_19:44888997:C:T; Cholesterol, total_0.997008956708441_19:44919689:A:G; Diacylglycerol_36:2_[M+H-H2O]1+ levels_0.961084854774709_19:44910319:C:T; Family history of Alzheimer's disease_0.985424489281877_19:44903416:G:A; HDL cholesterol_0.997004810102832_19:44919689:A:G; High light scatter reticulocyte percentage of red cells_0.999079415018918_19:44909976:G:T; Hip circumference_0.998828438915433_19:44908822:C:T; LDL cholesterol_0.997008339907774_19:44919689:A:G; Leg fat mass (left)_0.903107611037206_19:44908684:T:C; Liver enzyme levels (alanine transaminase)_0.971144371187353_19:44927023:C:G; Low-density lipoprotein receptor levels_0.998225678245953_19:44909976:G:T; Lymphocyte counts_0.96343154789875_19:44922203:A:G; Mean corpuscular hemoglobin concentration_0.996792089370838_19:44909977:GGT:G; Mean corpuscular volume_0.983029809532273_19:44874077:G:A; Mean reticulocyte volume_0.998968469349814_19:44908822:C:T; Moderate to vigorous physical activity levels_0.99575058300596_19:44908684:T:C; Monocyte count_0.98891527977774_19:44922203:A:G; Monocyte percentage of white cells_0.859614567674355_19:44756614:G:T; Number of days/week of vigorous physical activity 10+ minutes_0.996669244036803_19:44908684:T:C; Number of incorrect matches in round_0.996992248751744_19:44921257:A:C; Number of treatments/medications taken_0.998846192566515_19:44909976:G:T; Parental longevity (father's age at death)_0.997004828160999_19:44908684:T:C; Phosphatidylcholine_34:3_[M+H]1+/Phosphatidylethanolamine_37:3_[M+H]1+/Phosphatidate_39:4_[M+NH4]1+ levels_0.911805983428776_19:44884202:C:G; Phosphatidylethanolamine-O_36:5_[M+H]1+/Phosphatidylethanolamine-P_36:4_[M+H]1+ levels_0.987180949694277_19:44888997:C:T; Platelet count_0.996992999066406_19:44908684:T:C; Platelet distribution width_0.978143284489822_19:44927023:C:G; Plateletcrit_0.997008326559178_19:44919689:A:G; Pulse rate_0.734304689216424_19:44912678:G:T; Pulse rate, automated reading_0.990570419222711_19:44912678:G:T; Red blood cell (erythrocyte) distribution width_0.998932382321296_19:44908822:C:T; Red cell distribution width_0.99700895673733_19:44919689:A:G; Reticulocyte percentage_0.994298550381186_19:44879418:G:A; Serum 25-Hydroxyvitamin D levels_0.998868877601178_19:44908822:C:T; Sex hormone-binding globulin levels adjusted for BMI_0.977363577961036_19:44927023:C:G; Sphingomyelin_34:1_[M+H]1+ levels_0.997316202053228_19:44913221:A:G; Triacylglycerol_46:5_[M+NH4]1+ levels_0.999063033131012_19:44913221:A:G; Triacylglycerol_48:4_[M+NH4]1+ levels_0.998615854800908_19:44913221:A:G; Waist circumference_0.871919166472901_19:44888997:C:T; Weight_0.969029957455016_19:44921921:G:A; Whole body fat mass_0.939423828222298_19:44888997:C:T	Alzheimer's disease or family history of Alzheimer's disease_-1.28319807227299_0.0543764939112618; Bioavailable testosterone levels_0.440950649350647_0.0780077922077922; Body fat percentage_0.341596_0.0644689; Body mass index (bmi)_0.142764_0.0287414; Cholesterol, total_-0.438827_0.0622569; Diacylglycerol_36:2_[M+H-H2O]1+ levels_0.445301171221417_0.0722849972113774; Family history of Alzheimer's disease_-10.8588588588589_0.288288288288288; HDL cholesterol_0.168853_0.0294762; High light scatter reticulocyte percentage of red cells_-0.114085354025218_0.00544234446445892; Hip circumference_0.356584_0.0554544; LDL cholesterol_-0.513475_0.0719321; Leg fat mass (left)_0.0492571_0.00929907; Liver enzyme levels (alanine transaminase)_-0.028955585106383_0.00370117907801418; Low-density lipoprotein receptor levels_0.702426215879174_0.100258625467646; Lymphocyte counts_0.0796893203883495_0.0131521035598705; Mean corpuscular hemoglobin concentration_-0.0566882_0.0130532; Mean corpuscular volume_-0.13190012180268_0.0231790499390987; Mean reticulocyte volume_0.0559022327000415_0.0054411732075995; Moderate to vigorous physical activity levels_-0.0910613090306545_0.0126493786246893; Monocyte count_0.119443365695792_0.0130291262135924; Monocyte percentage of white cells_3.15801298701299_0.577015584415584; Number of days/week of vigorous physical activity 10+ minutes_-0.0753873_0.017412; Number of incorrect matches in round_-0.0746_0.016165; Number of treatments/medications taken_-0.0304118_0.0049185; Parental longevity (father's age at death)_0.0554119_0.0109994; Phosphatidylcholine_34:3_[M+H]1+/Phosphatidylethanolamine_37:3_[M+H]1+/Phosphatidate_39:4_[M+NH4]1+ levels_0.502218384966988_0.0865109192483494; Phosphatidylethanolamine-O_36:5_[M+H]1+/Phosphatidylethanolamine-P_36:4_[M+H]1+ levels_0.431410756782484_0.0790318895763922; Platelet count_0.0646378_0.0141366; Platelet distribution width_-0.162881205673759_0.0205301418439714; Plateletcrit_0.0909722_0.0165642; Pulse rate_0.595983_0.117509; Pulse rate, automated reading_0.50036_0.10645; Red blood cell (erythrocyte) distribution width_0.105079_0.00800645; Red cell distribution width_0.122246_0.0203816; Reticulocyte percentage_-0.030407_0.00558956; Serum 25-Hydroxyvitamin D levels_0.0489054_0.0054355; Sex hormone-binding globulin levels adjusted for BMI_-0.0809062056737589_0.0117742907801418; Sphingomyelin_34:1_[M+H]1+ levels_0.872945945945946_0.159590733590734; Triacylglycerol_46:5_[M+NH4]1+ levels_1.19611969111969_0.183182754182755; Triacylglycerol_48:4_[M+NH4]1+ levels_1.19695238095238_0.199849420849421; Waist circumference_0.360415_0.0728149; Weight_0.478845_0.0851507; Whole body fat mass_0.349571_0.0569901	19:44908684:T:C	NA		235.545	0.995772	0.995772	NA	1	cis	2.16582	0.0645095	4.0738e-247	NA	NA	Novel Target	missense_variant|downstream_gene_variant|downstream_gene_variant|missense_variant|missense_variant|missense_variant|downstream_gene_variant|downstream_gene_variant|upstream_gene_variant	NA			['ot_genetics_portal']	0.394828	cis	0.727157	19:44908822:C:T
ENSG00000138175	chr10	ARL3	Prostate cancer	EFO_0001663	higher_protein_levels	SUN_2018	GCST006085	Current | smoking status	NEALE2_20116_2	Current | smoking status_0.120112646999267_10:103148603:CA:C	Current | smoking status_0.838784149644865_0.149352049417347	higher White blood cell count; lower Bioavailable testosterone levels	GCST90002374; GCST90012103	Bioavailable testosterone levels_0.611341288599245_10:102832492:A:C; White blood cell count_0.802190196088253_10:102511024:G:A	Bioavailable testosterone levels_-0.34580059084195_0.0495511078286558; White blood cell count_0.100860959920831_0.0148589807026225	10:102661922:G:C	NA		9.53091	0.904499	0.904499	NA	1	cis	-0.464452	0.0564784	1.976e-16	NA	NA	Novel Target	NA	NA			['ot_genetics_portal']	0.207383	cis	0.444439	10:102668959:C:T
ENSG00000178202	chr11	KDELC2	Prostate cancer	EFO_0001663	higher_protein_levels	PIETZNER_2020; SUN_2018	GCST006085	Acute and subacute iridocyclitis; Iridocyclitis	FINNGEN_R5_H7_IRIDOACUTE; FINNGEN_R5_H7_IRIDOCYCLITIS	no_coloc	Acute and subacute iridocyclitis_0.231246_0.0654931; Iridocyclitis_0.210274_0.0602718	higher Immature fraction of reticulocytes; higher Mean corpuscular volume; higher Mean reticulocyte volume; lower Appendicular lean mass; lower Lymphocyte counts; lower Monocyte percentage of white cells; lower Platelet count; lower Plateletcrit; lower White blood cell count	GCST90000025; GCST90002316; GCST90002334; GCST90002357; GCST90002374; GCST90002387; GCST90002394; GCST90002396; GCST90002400	Appendicular lean mass_0.834676307122828_11:108202001:C:A; Immature fraction of reticulocytes_0.999681238601095_11:108486410:G:A; Lymphocyte counts_0.875598729079615_11:108145780:C:A; Mean corpuscular volume_0.97965550572557_11:108272729:C:G; Mean reticulocyte volume_0.972090700782856_11:108033092:A:G; Monocyte percentage of white cells_0.658928914166931_11:108430595:G:A; Platelet count_0.968302278151405_11:108536216:G:A; Plateletcrit_0.994007749302892_11:108536216:G:A; White blood cell count_0.981428997449994_11:108444879:C:T	Appendicular lean mass_-0.0227998_0.00385206; Immature fraction of reticulocytes_0.0335732381391064_0.00529848764010441; Lymphocyte counts_-0.0254794_0.00407645; Mean corpuscular volume_0.0408292838365331_0.00447383095674341; Mean reticulocyte volume_0.0565774345774346_0.00766486486486487; Monocyte percentage of white cells_-0.447336653386454_0.0586294820717126; Platelet count_-0.0331963_0.00414236; Plateletcrit_-0.0535791954490045_0.00573965054855752; White blood cell count_-0.0290289_0.00401686	11:108272729:C:G	NA		170.697	0.994159	0.994159	NA	1	cis	-0.119493	0.0207122	7.96342e-09	NA	NA	Novel Target	missense_variant|downstream_gene_variant|missense_variant|missense_variant	missense_variant|missense_variant|non_coding_transcript_exon_variant|upstream_gene_variant|missense_variant,NMD_transcript_variant|upstream_gene_variant			['ot_genetics_portal']	0.242444	cis	0.642338	11:108272729:C:G
ENSG00000239697	chr17	TNFSF12	Atrial fibrillation	EFO_0000275	higher_protein_levels	SUN_2018	GCST006414	Diverticulosis and diverticulitis; Seronegative rheumatoid arthritis; Snoring	FINNGEN_R5_RHEUMA_SERONEG; NEALE2_1210; SAIGE_562	Snoring_0.0281565849598455_17:7618446:TTTTTTG:T	Diverticulosis and diverticulitis_0.0922587_0.0241547; Seronegative rheumatoid arthritis_0.339891_0.0947734; Snoring_0.126260467640314_0.02145639764167	higher Platelet distribution width; higher Systolic blood pressure, automated reading; higher Tumor necrosis factor ligand superfamily member 12 levels; lower Bioavailable testosterone levels; lower Plateletcrit; lower Red blood cell count	GCST90000504; GCST90002400; GCST90002401; GCST90002403; GCST90012103; NEALE2_4080_raw	Bioavailable testosterone levels_0.674285789422472_17:7566290:G:A; Platelet distribution width_0.924184150678229_17:7582265:C:T; Plateletcrit_0.977231596124624_17:7549435:G:A; Red blood cell count_0.689824625946861_17:7423770:C:A; Systolic blood pressure, automated reading_0.985688551187958_17:7604879:G:A; Tumor necrosis factor ligand superfamily member 12 levels_0.981492526253372_17:7546285:C:T	Bioavailable testosterone levels_-0.0979725113424073_0.0124360821990926; Platelet distribution width_0.0882634747706422_0.00811585435779816; Plateletcrit_-0.0549485699291525_0.00618869063237989; Red blood cell count_-0.344497876857749_0.0576512738853503; Systolic blood pressure, automated reading_0.806411924119241_0.131934146341463; Tumor necrosis factor ligand superfamily member 12 levels_0.677497_0.118058	17:7549660:C:T	NA		56.0283	0.982428	0.982428	NA	1	cis	-0.116555	0.0193399	1.67376e-09	CHEMBL2109598_1	NA	Repositioning opportunity	NA	NA			['europepmc', 'ot_genetics_portal']	0.158412	cis	0.363575	17:7549660:C:T
ENSG00000130203	chr19	APOE	Parental longevity (both parents in top 10%)	EFO_0007796	higher_protein_levels	SUN_2018	GCST006698	Alzheimer disease, including avohilmo; "AlzheimerÕs disease, wide definition"; "AlzheimerÕs disease, wide definition" (more controls excluded); "Any mental disorder, or suicide (or attempt), or psychic disorders complicating pregnancy, partum or puerperum or nerve system disorders"; "Delirium, not induced by alcohol and other psychoactive substances"; "Dementia, including avohilmo"; "Disorder of lipoprotein metabolism, unspecified"; "Hyperlipidaemia, other/unspecified"; "Ischaemic heart disease, wide definition"; "Myocardial infarction, strict"; "Myocardial infarction, strict" (no controls excluded); "Organic, including symptomatic, mental disorders"; "Symptoms and signs involving cognition, perception, emotional state and behaviour"; Altered mental status; Alzheimer disease; Alzheimer disease (more controls excluded); Alzheimer's disease; Alzheimer's disease (late onset); Alzheimer's disease/dementia | illnesses of father; Alzheimer's disease/dementia | illnesses of mother; Alzheimer's disease/dementia | illnesses of siblings; AlzheimerÕs disease (Atypical or mixed); AlzheimerÕs disease (Atypical or mixed) (more controls excluded); AlzheimerÕs disease (Early onset); AlzheimerÕs disease (Early onset) (more controls excluded); AlzheimerÕs disease (Late onset); AlzheimerÕs disease (Late onset) (more controls excluded); AlzheimerÕs disease (undefined); AlzheimerÕs disease (undefined) (more controls excluded); Angina; Angina | non-cancer illness code, self-reported; Angina | vascular/heart problems diagnosed by doctor; Angina pectoris; Angina pectoris (no controls excluded); Any dementia; Any dementia (more controls excluded); Any mental disorder; Aspirin | treatment/medication code; Atenolol | treatment/medication code; Atorvastatin | treatment/medication code; Cardiovascular disease; Cerebrovascular disease; Coronary angiopasty; Coronary artery bypass grafting; Coronary artery bypass grafting (no controls excluded); Coronary artery disease; Coronary atherosclerosis; Coronary atherosclerosis (no controls excluded); Delirium dementia and amnestic and other cognitive disorders; Delirium due to conditions classified elsewhere; Dementia; Dementia in Alzheimer disease; Dementias; Disorders of lipoprotein metabolism and other lipidaemias; Ezetimibe | treatment/medication code; Ezetrol 10mg tablet | treatment/medication code; Hard cardiovascular diseases; Heart attack | vascular/heart problems diagnosed by doctor; Heart attack/myocardial infarction | non-cancer illness code, self-reported; Heart disease | illnesses of father; High blood pressure | vascular/heart problems diagnosed by doctor; High cholesterol; High cholesterol | non-cancer illness code, self-reported; Hypercholesterolemia; Hyperlipidemia; Hypertension | non-cancer illness code, self-reported; Ischemic heart disease; Ischemic heart diseases; Lipitor 10mg tablet | treatment/medication code; Major coronary heart disease event; Maternal history of Alzheimer's disease; Memory loss; Metabolic disorders; Myocardial infarction; Neurological diseases; Neurological disorders; Never/rarely use spread | spread type; Oat cereal (e.g. ready brek, porridge) | cereal type; Occlusion and stenosis of precerebral arteries; Other degenerative diseases of the nervous system; Other mental disorders due to brain damage and dysfunction and to physical disease; Other symptoms and signs involving cognitive functions and awareness; Other type of spread/margarine | spread type; Paternal history of Alzheimer's disease; Pravastatin | treatment/medication code; Psychiatric diseases; Pure hypercholesterolaemia; Ramipril | treatment/medication code; Rosuvastatin | treatment/medication code; Simvastatin | treatment/medication code; Skimmed | milk type used; Snoring; Statin medication; Suicide or other Intentional self-harm; Undefined dementia; Undefined dementia (more controls excluded); Unspecified dementia; Unstable angina (intermediate coronary syndrome); Vascular dementia; Vascular dementia (subcortical); Vascular dementia (undefined); Wholemeal or wholegrain | bread type; Yes, because of illness | major dietary changes in the last 5 years; Yes, because of other reasons | major dietary changes in the last 5 years	FINNGEN_R5_AD_AM; FINNGEN_R5_AD_AM_EXMORE; FINNGEN_R5_AD_EO; FINNGEN_R5_AD_EO_EXMORE; FINNGEN_R5_AD_LO; FINNGEN_R5_AD_LO_EXMORE; FINNGEN_R5_AD_U; FINNGEN_R5_AD_U_EXMORE; FINNGEN_R5_E4_HYPERCHOL; FINNGEN_R5_E4_HYPERLIPNAS; FINNGEN_R5_E4_LIPOPROT; FINNGEN_R5_E4_LIPOPROTNAS; FINNGEN_R5_E4_METABOLIA; FINNGEN_R5_F5_ALZHDEMENT; FINNGEN_R5_F5_DELIRIUM; FINNGEN_R5_F5_DEMENTIA; FINNGEN_R5_F5_DEMENTIA_INCLAVO; FINNGEN_R5_F5_Dementia_U; FINNGEN_R5_F5_Dementia_U_EXMORE; FINNGEN_R5_F5_DEMNAS; FINNGEN_R5_F5_MENTORG; FINNGEN_R5_F5_ORGANIC; FINNGEN_R5_F5_PSYCH; FINNGEN_R5_F5_VASCDEM; FINNGEN_R5_G6_AD_WIDE; FINNGEN_R5_G6_AD_WIDE_EXMORE; FINNGEN_R5_G6_ALZHEIMER; FINNGEN_R5_G6_ALZHEIMER_EXMORE; FINNGEN_R5_G6_ALZHEIMER_INCLAVO; FINNGEN_R5_G6_NEURO; FINNGEN_R5_G6_NEURODEG; FINNGEN_R5_I9_ANGINA; FINNGEN_R5_I9_ANGINA_EXNONE; FINNGEN_R5_I9_ANGIO; FINNGEN_R5_I9_CABG; FINNGEN_R5_I9_CABG_EXNONE; FINNGEN_R5_I9_CHD; FINNGEN_R5_I9_CORATHER; FINNGEN_R5_I9_CORATHER_EXNONE; FINNGEN_R5_I9_CVD_HARD; FINNGEN_R5_I9_IHD; FINNGEN_R5_I9_ISCHHEART; FINNGEN_R5_I9_MI; FINNGEN_R5_I9_MI_STRICT; FINNGEN_R5_I9_MI_STRICT_EXNONE; FINNGEN_R5_I9_VASCDEM; FINNGEN_R5_KRA_PSY_ANYMENTAL; FINNGEN_R5_KRA_PSY_ANYMENTAL_SUICID_PREG_NERV; FINNGEN_R5_KRA_PSY_DEMENTIA; FINNGEN_R5_KRA_PSY_DEMENTIA_EXMORE; FINNGEN_R5_MEMLOSS; FINNGEN_R5_NEURODEGOTH; FINNGEN_R5_R18_OTHER_SYMPTOMS_SIGNS_INVOLVI_COGNITIVE_FUNCTIONS_AWARE; FINNGEN_R5_R18_SYMPTOMS_SIGNS_INVOLVI_COGNITION_PERCEP_EMOTIONAL_STATE_BEHVI; FINNGEN_R5_RX_STATIN; FINNGEN_R5_VD_SC; FINNGEN_R5_VD_U; FINNGEN_R5_VWXY20_SUICI_OTHER_INTENTI_SELF_H; GCST002245; GCST005194; GCST005195; GCST005920; GCST005923; GCST011364; GCST011365; GCST90038595; GCST90038609; GCST90038690; NEALE2_1210; NEALE2_1418_3; NEALE2_1428_0; NEALE2_1428_3; NEALE2_1448_3; NEALE2_1468_3; NEALE2_1538_1; NEALE2_1538_2; NEALE2_20002_1065; NEALE2_20002_1074; NEALE2_20002_1075; NEALE2_20002_1473; NEALE2_20003_1140860806; NEALE2_20003_1140861958; NEALE2_20003_1140866738; NEALE2_20003_1140868226; NEALE2_20003_1140888648; NEALE2_20003_1141146138; NEALE2_20003_1141146234; NEALE2_20003_1141192410; NEALE2_20003_1141192736; NEALE2_20003_1141192740; NEALE2_20107_1; NEALE2_20107_10; NEALE2_20110_10; NEALE2_20111_10; NEALE2_6150_1; NEALE2_6150_2; NEALE2_6150_4; SAIGE_272_1; SAIGE_272_11; SAIGE_290; SAIGE_290_1; SAIGE_290_11; SAIGE_290_16; SAIGE_290_2; SAIGE_292; SAIGE_292_4; SAIGE_411; SAIGE_411_1; SAIGE_411_2; SAIGE_411_3; SAIGE_411_4; SAIGE_433; SAIGE_433_1	no_coloc	Alzheimer disease, including avohilmo_2.03697_0.282293; "Alzheimer disease, including avohilmo"_5.48591549295775_0.148432062966032; "AlzheimerÕs disease, wide definition" (more controls excluded)_1.95397_0.269864; "AlzheimerÕs disease, wide definition"_1.96804_0.270925; "Any mental disorder, or suicide (or attempt), or psychic disorders complicating pregnancy, partum or puerperum or nerve system disorders"_0.203434_0.0351766; "Any mental disorder, or suicide (or attempt), or psychic disorders complicating pregnancy, partum or puerperum or nerve system disorders"_0.558823529411764_0.0446052195526095; "Delirium, not induced by alcohol and other psychoactive substances"_0.539948_0.132254; "Delirium, not induced by alcohol and other psychoactive substances"_1.51781275890638_0.230288318144159; "Dementia, including avohilmo"_1.6871_0.232718; "Disorder of lipoprotein metabolism, unspecified"_0.405676_0.112739; "Hyperlipidaemia, other/unspecified"_0.267112_0.06977; "Hyperlipidaemia, other/unspecified"_1.21668632075472_0.146989091981132; "Ischaemic heart disease, wide definition"_0.164083_0.0370679; "Ischaemic heart disease, wide definition"_0.604068396226415_0.0725984669811321; "Myocardial infarction, strict" (no controls excluded)_0.594634433962264_0.104303360849057; "Myocardial infarction, strict"_0.754716981132075_0.106430719339623; "Organic, including symptomatic, mental disorders"_1.24374_0.173111; "Organic, including symptomatic, mental disorders"_3.43537696768848_0.0954403479701741; "Symptoms and signs involving cognition, perception, emotional state and behaviour"_0.182447_0.0373062; "Symptoms and signs involving cognition, perception, emotional state and behaviour"_0.422120961060481_0.056717895608948; Altered mental status_0.565228_0.120183; Altered mental status_1.2178956089478_0.177302346621769; Alzheimer disease (more controls excluded)_2.09564_0.291497; Alzheimer disease (more controls excluded)_5.46644573322287_0.157502485501243; Alzheimer disease_2.00835_0.279135; Alzheimer disease_5.37075393537697_0.1526685998343; Alzheimer's disease (late onset)_0.565683_0.0651384; Alzheimer's disease (late onset)_3.22228_0.438736; Alzheimer's disease_3.76819_0.565094; Alzheimer's disease_7.87075393537697_0.488824226667498; Alzheimer's disease/dementia | illnesses of father_0.231123_0.0330981; Alzheimer's disease/dementia | illnesses of father_1.02848_0.142304; Alzheimer's disease/dementia | illnesses of mother_0.315766_0.0308938; Alzheimer's disease/dementia | illnesses of mother_1.14952_0.15634; Alzheimer's disease/dementia | illnesses of siblings_1.09858_0.180072; AlzheimerÕs disease (Atypical or mixed) (more controls excluded)_1.78011_0.286759; AlzheimerÕs disease (Atypical or mixed) (more controls excluded)_4.97390223695112_0.344090306545153; AlzheimerÕs disease (Atypical or mixed)_1.62247_0.266213; AlzheimerÕs disease (Atypical or mixed)_4.56420878210439_0.332629246064623; AlzheimerÕs disease (Early onset) (more controls excluded)_2.43954_0.374739; AlzheimerÕs disease (Early onset) (more controls excluded)_6.94034797017398_0.398040596520298; AlzheimerÕs disease (Early onset)_2.32602_0.360084; AlzheimerÕs disease (Early onset)_6.62178956089478_0.391011184755592; AlzheimerÕs disease (Late onset) (more controls excluded)_2.32483_0.325317; AlzheimerÕs disease (Late onset) (more controls excluded)_6.05716652858326_0.190695111847556; AlzheimerÕs disease (Late onset)_2.20677_0.308917; AlzheimerÕs disease (Late onset)_5.94034797017398_0.186179370339685; AlzheimerÕs disease (undefined) (more controls excluded)_2.45958_0.485568; AlzheimerÕs disease (undefined) (more controls excluded)_7.29577464788732_0.798736536868268; AlzheimerÕs disease (undefined)_2.35822_0.470934; AlzheimerÕs disease (undefined)_7.04846727423364_0.78589478044739; Angina | non-cancer illness code, self-reported_0.207393_0.0490373; Angina | non-cancer illness code, self-reported_0.268388_0.0351364; Angina | vascular/heart problems diagnosed by doctor_0.209246_0.0491764; Angina | vascular/heart problems diagnosed by doctor_0.278303_0.0354764; Angina pectoris (no controls excluded)_0.171953_0.0427758; Angina pectoris (no controls excluded)_0.242407433088337_0.0410988767161281; Angina pectoris_0.197472_0.0458744; Angina pectoris_0.216313_0.0464421; Angina pectoris_0.249618638191652_0.0306481848566745; Angina pectoris_0.292331160726668_0.0425002080155318; Angina pectoris_0.504863362667902_0.0764256748353079; Angina_0.0082511154219205_0.000903411389774122; Angina_0.0161442603071951_0.00218805578011301; Any dementia (more controls excluded)_1.59838_0.222642; Any dementia (more controls excluded)_4.28500414250207_0.123768848384424; Any dementia_1.59719_0.222232; Any dementia_4.29577464788732_0.122636702568351; Any mental disorder_0.205819_0.0354253; Any mental disorder_0.562137531068766_0.0446868268434134; Aspirin | treatment/medication code_0.0947643_0.0240283; Aspirin | treatment/medication code_0.122413_0.0177249; Atenolol | treatment/medication code_0.118366_0.0296878; Atorvastatin | treatment/medication code_0.450562_0.0441761; Atorvastatin | treatment/medication code_0.50614_0.0796227; Cardiovascular disease_0.0377018151586531_0.00229570458639324; Cardiovascular disease_0.0732941176470588_0.00515828500414261; Cerebrovascular disease_0.213928_0.0552647; Coronary angiopasty_0.327555124115934_0.0582329773956456; Coronary artery bypass grafting (no controls excluded)_0.287384_0.0698067; Coronary artery bypass grafting_0.329597_0.0751909; Coronary artery bypass grafting_0.394813479406462_0.0686627374843988; Coronary artery disease_0.182066_0.0323691; Coronary artery disease_0.186394_0.0181199; Coronary artery disease_0.187163_0.0202502; Coronary artery disease_0.192941_0.0316095; Coronary atherosclerosis (no controls excluded)_0.174338_0.04097; Coronary atherosclerosis (no controls excluded)_0.272639023713771_0.0384857856053252; Coronary atherosclerosis_0.196518_0.0431139; Coronary atherosclerosis_0.298116_0.0521012; Coronary atherosclerosis_0.301067813063375_0.0388602135626127; Coronary atherosclerosis_0.545400943396226_0.0598477978305366; Coronary atherosclerosis_0.6006628003314_0.0629671885198798; Delirium dementia and amnestic and other cognitive disorders_1.54782_0.232397; Delirium dementia and amnestic and other cognitive disorders_3.27257663628832_0.200086526678306; Delirium due to conditions classified elsewhere_0.887193_0.208918; Delirium due to conditions classified elsewhere_1.85998342999172_0.327263677175696; Dementia in Alzheimer disease_2.20415_0.311374; Dementia in Alzheimer disease_6.30654515327258_0.21060811930406; Dementia_1.69091_0.233271; Dementias_2.83806_0.412088; Dementias_5.92377796188898_0.304893754938372; Disorders of lipoprotein metabolism and other lipidaemias_0.370856_0.0615559; Disorders of lipoprotein metabolism and other lipidaemias_1.18926886792453_0.0904994103773585; Ezetimibe | treatment/medication code_0.534833_0.0811183; Ezetimibe | treatment/medication code_0.793371_0.141418; Ezetrol 10mg tablet | treatment/medication code_0.70551_0.136612; Ezetrol 10mg tablet | treatment/medication code_0.896616_0.205473; Hard cardiovascular diseases_0.129025_0.0342786; Heart attack | vascular/heart problems diagnosed by doctor_0.226646_0.0408319; Heart attack | vascular/heart problems diagnosed by doctor_0.274553_0.0597965; Heart attack/myocardial infarction | non-cancer illness code, self-reported_0.237383_0.0410548; Heart attack/myocardial infarction | non-cancer illness code, self-reported_0.276471_0.0600643; Heart disease | illnesses of father_0.0643711_0.0183483; Heart disease | illnesses of father_0.0793079_0.013589; High blood pressure | vascular/heart problems diagnosed by doctor_0.0639126_0.0129377; High cholesterol | non-cancer illness code, self-reported_0.488633_0.0357061; High cholesterol | non-cancer illness code, self-reported_0.536351_0.075025; High cholesterol_0.0559445753082998_0.00164874601635033; High cholesterol_0.0605789893617019_0.00616601950354561; High cholesterol_0.121280861640431_0.00370463131731604; Hypercholesterolemia_0.396616280682291_0.0224660902569297; Hypercholesterolemia_0.429287_0.0633785; Hypercholesterolemia_0.566489361702127_0.081916398850071; Hypercholesterolemia_0.857497928748965_0.0501251961243786; Hyperlipidemia_0.429287_0.0630829; Hyperlipidemia_0.566489361702127_0.0793454296220931; Hyperlipidemia_0.831367924528302_0.0462862278787913; Hyperlipidemia_0.84507042253521_0.0484681648475391; Hypertension | non-cancer illness code, self-reported_0.0653523_0.0131435; Ischemic heart disease_0.210351_0.0391938; Ischemic heart disease_0.400943396226415_0.0486447617834404; Ischemic heart disease_0.440582053354891_0.054568504730097; Ischemic heart diseases_0.173623_0.0380297; Ischemic heart diseases_0.274441824989599_0.0342591873526557; Lipitor 10mg tablet | treatment/medication code_0.483079_0.0744765; Lipitor 10mg tablet | treatment/medication code_0.684749_0.124904; Major coronary heart disease event_0.172669_0.0420286; Major coronary heart disease event_0.606132075471698_0.0852125589622642; Maternal history of Alzheimer's disease_1.26086_0.171307; Maternal history of Alzheimer's disease_1.82834506544504_0.142611101818268; Maternal history of Alzheimer's disease_11.4642633888417_0.358051099893725; Memory loss_0.67398_0.140869; Memory loss_1.85252692626346_0.226892294946148; Metabolic disorders_0.24994_0.0443995; Metabolic disorders_0.736438679245283_0.0718452240566038; Myocardial infarction_0.283806_0.0568498; Myocardial infarction_0.430744218299988_0.0449098566506605; Myocardial infarction_0.447863383303413_0.0463021187585419; Myocardial infarction_0.477694379020362_0.0580536266713874; Myocardial infarction_0.549203353580403_0.069125723195266; Myocardial infarction_0.674823113207547_0.10176179245283; Neurological diseases_0.215824357912179_0.0384659072079536; Neurological disorders_0.417362_0.085149; Neurological disorders_0.836785418392709_0.121377541028455; Never/rarely use spread | spread type_0.083157_0.0194382; Never/rarely use spread | spread type_0.104415_0.0274739; Oat cereal (e.g. ready brek, porridge) | cereal type_0.0559338_0.0148003; Oat cereal (e.g. ready brek, porridge) | cereal type_0.0750327_0.0205058; Occlusion and stenosis of precerebral arteries_0.500835_0.142515; Other degenerative diseases of the nervous system_1.65109_0.231365; Other degenerative diseases of the nervous system_1.70856_0.238421; Other degenerative diseases of the nervous system_4.23487986743993_0.136484258492129; Other degenerative diseases of the nervous system_4.50041425020713_0.136855012427506; Other mental disorders due to brain damage and dysfunction and to physical disease_0.650847_0.136868; Other mental disorders due to brain damage and dysfunction and to physical disease_2.1996685998343_0.223065451532726; Other symptoms and signs involving cognitive functions and awareness_0.490818_0.0814393; Other symptoms and signs involving cognitive functions and awareness_1.31400165700083_0.0976420878210441; Other type of spread/margarine | spread type_0.0877314_0.0185088; Other type of spread/margarine | spread type_0.0995163_0.0125499; Paternal history of Alzheimer's disease_1.11489_0.154198; Paternal history of Alzheimer's disease_2.16581618017677_0.0645094885728915; Pravastatin | treatment/medication code_0.366218_0.0838877; Psychiatric diseases_0.235392_0.0384596; Psychiatric diseases_0.65741507870754_0.0438947804473902; Pure hypercholesterolaemia_0.4145_0.071278; Pure hypercholesterolaemia_0.570655942310359_0.0522171682152267; Ramipril | treatment/medication code_0.109408_0.0272449; Rosuvastatin | treatment/medication code_0.506709_0.0795283; Rosuvastatin | treatment/medication code_0.72028_0.132826; Simvastatin | treatment/medication code_0.297164_0.0454635; Simvastatin | treatment/medication code_0.373313_0.0279319; Skimmed | milk type used_0.0667174_0.0144125; Snoring_0.0743257_0.0180086; Statin medication_0.5886_0.0825424; Statin medication_2.11880896226415_0.0598201650943397; Suicide or other Intentional self-harm_0.205819_0.0354253; Suicide or other Intentional self-harm_0.562137531068766_0.0446868268434134; Undefined dementia (more controls excluded)_1.37014_0.216129; Undefined dementia (more controls excluded)_3.95650372825186_0.239443247721624; Undefined dementia_1.29168_0.204676; Undefined dementia_3.80985915492958_0.231989643744822; Unspecified dementia_1.38087_0.215747; Unspecified dementia_4.14747307373654_0.238071251035625; Unstable angina (intermediate coronary syndrome)_0.274267_0.0714915; Vascular dementia (subcortical)_1.22514_0.30673; Vascular dementia (subcortical)_4.21333885666943_0.58490057995029; Vascular dementia (undefined)_1.56642_0.306718; Vascular dementia (undefined)_4.79080364540182_0.496806130903066; Vascular dementia_1.29382_0.226292; Vascular dementia_1.34844_0.233911; Vascular dementia_2.55187_0.48825; Vascular dementia_4.00289975144988_0.318502485501243; Vascular dementia_4.08989229494615_0.324951532725766; Vascular dementia_5.46810273405137_0.675240245311881; Wholemeal or wholegrain | bread type_0.0437179_0.0117594; Yes, because of illness | major dietary changes in the last 5 years_0.0885917_0.0190508; Yes, because of other reasons | major dietary changes in the last 5 years_0.0789856_0.0144317; Yes, because of other reasons | major dietary changes in the last 5 years_0.0984506_0.0206706	higher Alzheimer's disease or family history of Alzheimer's disease; higher Cholesterol, total; higher Family history of Alzheimer's disease; higher High light scatter reticulocyte percentage of red cells; higher LDL cholesterol; higher Liver enzyme levels (alanine transaminase); higher Mean corpuscular hemoglobin concentration; higher Mean corpuscular volume; higher Moderate to vigorous physical activity levels; higher Number of days/week of vigorous physical activity 10+ minutes; higher Number of incorrect matches in round; higher Number of treatments/medications taken; higher Platelet distribution width; higher Reticulocyte percentage; higher Sex hormone-binding globulin levels adjusted for BMI; lower Bioavailable testosterone levels; lower Body fat percentage; lower Body mass index (bmi); lower Diacylglycerol_36:2_[M+H-H2O]1+ levels; lower HDL cholesterol; lower Hip circumference; lower Leg fat mass (left); lower Low-density lipoprotein receptor levels; lower Lymphocyte counts; lower Mean reticulocyte volume; lower Monocyte count; lower Monocyte percentage of white cells; lower Parental longevity (father's age at death); lower Phosphatidylcholine_34:3_[M+H]1+/Phosphatidylethanolamine_37:3_[M+H]1+/Phosphatidate_39:4_[M+NH4]1+ levels; lower Phosphatidylethanolamine-O_36:5_[M+H]1+/Phosphatidylethanolamine-P_36:4_[M+H]1+ levels; lower Platelet count; lower Plateletcrit; lower Pulse rate; lower Pulse rate, automated reading; lower Red blood cell (erythrocyte) distribution width; lower Red cell distribution width; lower Serum 25-Hydroxyvitamin D levels; lower Sphingomyelin_34:1_[M+H]1+ levels; lower Triacylglycerol_46:5_[M+NH4]1+ levels; lower Triacylglycerol_48:4_[M+NH4]1+ levels; lower Waist circumference; lower Weight; lower Whole body fat mass	GCST000755; GCST000759; GCST000760; GCST004603; GCST004605; GCST004607; GCST005921; GCST006097; GCST006700; GCST006804; GCST90000615; GCST90002316; GCST90002334; GCST90002340; GCST90002386; GCST90002394; GCST90002396; GCST90002401; GCST90010233; GCST90012102; GCST90012106; GCST90012877; GCST90013405; GCST90060191; GCST90060239; GCST90060257; GCST90060298; GCST90060356; GCST90060412; NEALE2_102_raw; NEALE2_137; NEALE2_21001_raw; NEALE2_21002_raw; NEALE2_23099_raw; NEALE2_23100_raw; NEALE2_23116_raw; NEALE2_30070_raw; NEALE2_30240_raw; NEALE2_399_raw; NEALE2_4194_raw; NEALE2_48_raw; NEALE2_49_raw; NEALE2_904	Alzheimer's disease or family history of Alzheimer's disease_0.999993402942355_19:44908822:C:T; Bioavailable testosterone levels_0.725157360341008_19:44914381:C:CTTCG; Body fat percentage_0.996848593049534_19:44888997:C:T; Body mass index (bmi)_0.811560338089903_19:44888997:C:T; Cholesterol, total_0.997008956708441_19:44919689:A:G; Diacylglycerol_36:2_[M+H-H2O]1+ levels_0.961084854774709_19:44910319:C:T; Family history of Alzheimer's disease_0.985424489281877_19:44903416:G:A; HDL cholesterol_0.997004810102832_19:44919689:A:G; High light scatter reticulocyte percentage of red cells_0.999079415018918_19:44909976:G:T; Hip circumference_0.998828438915433_19:44908822:C:T; LDL cholesterol_0.997008339907774_19:44919689:A:G; Leg fat mass (left)_0.903107611037206_19:44908684:T:C; Liver enzyme levels (alanine transaminase)_0.971144371187353_19:44927023:C:G; Low-density lipoprotein receptor levels_0.998225678245953_19:44909976:G:T; Lymphocyte counts_0.96343154789875_19:44922203:A:G; Mean corpuscular hemoglobin concentration_0.996792089370838_19:44909977:GGT:G; Mean corpuscular volume_0.983029809532273_19:44874077:G:A; Mean reticulocyte volume_0.998968469349814_19:44908822:C:T; Moderate to vigorous physical activity levels_0.99575058300596_19:44908684:T:C; Monocyte count_0.98891527977774_19:44922203:A:G; Monocyte percentage of white cells_0.859614567674355_19:44756614:G:T; Number of days/week of vigorous physical activity 10+ minutes_0.996669244036803_19:44908684:T:C; Number of incorrect matches in round_0.996992248751744_19:44921257:A:C; Number of treatments/medications taken_0.998846192566515_19:44909976:G:T; Parental longevity (father's age at death)_0.997004828160999_19:44908684:T:C; Phosphatidylcholine_34:3_[M+H]1+/Phosphatidylethanolamine_37:3_[M+H]1+/Phosphatidate_39:4_[M+NH4]1+ levels_0.911805983428776_19:44884202:C:G; Phosphatidylethanolamine-O_36:5_[M+H]1+/Phosphatidylethanolamine-P_36:4_[M+H]1+ levels_0.987180949694277_19:44888997:C:T; Platelet count_0.996992999066406_19:44908684:T:C; Platelet distribution width_0.978143284489822_19:44927023:C:G; Plateletcrit_0.997008326559178_19:44919689:A:G; Pulse rate_0.734304689216424_19:44912678:G:T; Pulse rate, automated reading_0.990570419222711_19:44912678:G:T; Red blood cell (erythrocyte) distribution width_0.998932382321296_19:44908822:C:T; Red cell distribution width_0.99700895673733_19:44919689:A:G; Reticulocyte percentage_0.994298550381186_19:44879418:G:A; Serum 25-Hydroxyvitamin D levels_0.998868877601178_19:44908822:C:T; Sex hormone-binding globulin levels adjusted for BMI_0.977363577961036_19:44927023:C:G; Sphingomyelin_34:1_[M+H]1+ levels_0.997316202053228_19:44913221:A:G; Triacylglycerol_46:5_[M+NH4]1+ levels_0.999063033131012_19:44913221:A:G; Triacylglycerol_48:4_[M+NH4]1+ levels_0.998615854800908_19:44913221:A:G; Waist circumference_0.871919166472901_19:44888997:C:T; Weight_0.969029957455016_19:44921921:G:A; Whole body fat mass_0.939423828222298_19:44888997:C:T	Alzheimer's disease or family history of Alzheimer's disease_1.28319807227299_0.0543764939112618; Bioavailable testosterone levels_-0.440950649350647_0.0780077922077922; Body fat percentage_-0.341596_0.0644689; Body mass index (bmi)_-0.142764_0.0287414; Cholesterol, total_0.438827_0.0622569; Diacylglycerol_36:2_[M+H-H2O]1+ levels_-0.445301171221417_0.0722849972113774; Family history of Alzheimer's disease_10.8588588588589_0.288288288288288; HDL cholesterol_-0.168853_0.0294762; High light scatter reticulocyte percentage of red cells_0.114085354025218_0.00544234446445892; Hip circumference_-0.356584_0.0554544; LDL cholesterol_0.513475_0.0719321; Leg fat mass (left)_-0.0492571_0.00929907; Liver enzyme levels (alanine transaminase)_0.028955585106383_0.00370117907801418; Low-density lipoprotein receptor levels_-0.702426215879174_0.100258625467646; Lymphocyte counts_-0.0796893203883495_0.0131521035598705; Mean corpuscular hemoglobin concentration_0.0566882_0.0130532; Mean corpuscular volume_0.13190012180268_0.0231790499390987; Mean reticulocyte volume_-0.0559022327000415_0.0054411732075995; Moderate to vigorous physical activity levels_0.0910613090306545_0.0126493786246893; Monocyte count_-0.119443365695792_0.0130291262135924; Monocyte percentage of white cells_-3.15801298701299_0.577015584415584; Number of days/week of vigorous physical activity 10+ minutes_0.0753873_0.017412; Number of incorrect matches in round_0.0746_0.016165; Number of treatments/medications taken_0.0304118_0.0049185; Parental longevity (father's age at death)_-0.0554119_0.0109994; Phosphatidylcholine_34:3_[M+H]1+/Phosphatidylethanolamine_37:3_[M+H]1+/Phosphatidate_39:4_[M+NH4]1+ levels_-0.502218384966988_0.0865109192483494; Phosphatidylethanolamine-O_36:5_[M+H]1+/Phosphatidylethanolamine-P_36:4_[M+H]1+ levels_-0.431410756782484_0.0790318895763922; Platelet count_-0.0646378_0.0141366; Platelet distribution width_0.162881205673759_0.0205301418439714; Plateletcrit_-0.0909722_0.0165642; Pulse rate_-0.595983_0.117509; Pulse rate, automated reading_-0.50036_0.10645; Red blood cell (erythrocyte) distribution width_-0.105079_0.00800645; Red cell distribution width_-0.122246_0.0203816; Reticulocyte percentage_0.030407_0.00558956; Serum 25-Hydroxyvitamin D levels_-0.0489054_0.0054355; Sex hormone-binding globulin levels adjusted for BMI_0.0809062056737589_0.0117742907801418; Sphingomyelin_34:1_[M+H]1+ levels_-0.872945945945946_0.159590733590734; Triacylglycerol_46:5_[M+NH4]1+ levels_-1.19611969111969_0.183182754182755; Triacylglycerol_48:4_[M+NH4]1+ levels_-1.19695238095238_0.199849420849421; Waist circumference_-0.360415_0.0728149; Weight_-0.478845_0.0851507; Whole body fat mass_-0.349571_0.0569901	19:44908684:T:C	NA		235.547	0.995772	0.995772	NA	1	cis	-0.160535	0.011273	5.1243e-46	NA	NA	Novel Target	missense_variant|downstream_gene_variant|downstream_gene_variant|missense_variant|missense_variant|missense_variant|downstream_gene_variant|downstream_gene_variant|upstream_gene_variant	NA			['ot_genetics_portal']	0.395532	cis	0.683104	19:44908684:T:C
ENSG00000239697	chr17	TNFSF12	Snoring	EFO_0008341	higher_protein_levels	SUN_2018	GCST009760; GCST009761	Diverticulosis and diverticulitis; Seronegative rheumatoid arthritis; Snoring	FINNGEN_R5_RHEUMA_SERONEG; NEALE2_1210; SAIGE_562	Snoring_0.0281565849598455_17:7618446:TTTTTTG:T	Diverticulosis and diverticulitis_0.0922587_0.0241547; Seronegative rheumatoid arthritis_0.339891_0.0947734; Snoring_0.126260467640314_0.02145639764167	higher Platelet distribution width; higher Systolic blood pressure, automated reading; higher Tumor necrosis factor ligand superfamily member 12 levels; lower Bioavailable testosterone levels; lower Plateletcrit; lower Red blood cell count	GCST90000504; GCST90002400; GCST90002401; GCST90002403; GCST90012103; NEALE2_4080_raw	Bioavailable testosterone levels_0.674285789422472_17:7566290:G:A; Platelet distribution width_0.924184150678229_17:7582265:C:T; Plateletcrit_0.977231596124624_17:7549435:G:A; Red blood cell count_0.689824625946861_17:7423770:C:A; Systolic blood pressure, automated reading_0.985688551187958_17:7604879:G:A; Tumor necrosis factor ligand superfamily member 12 levels_0.981492526253372_17:7546285:C:T	Bioavailable testosterone levels_-0.0979725113424073_0.0124360821990926; Platelet distribution width_0.0882634747706422_0.00811585435779816; Plateletcrit_-0.0549485699291525_0.00618869063237989; Red blood cell count_-0.344497876857749_0.0576512738853503; Systolic blood pressure, automated reading_0.806411924119241_0.131934146341463; Tumor necrosis factor ligand superfamily member 12 levels_0.677497_0.118058	17:7542055:C:T	NA		18.5797	0.943131	0.943131	NA	1	cis	-0.0235695	0.00394083	2.21981e-09	CHEMBL2109598_1	NA	Repositioning opportunity	NA	NA			['ot_genetics_portal']	0.177681	cis	0.388873	17:7542055:C:T
ENSG00000079739	chr1	PGM1	Type 1 diabetes	MONDO_0005147	lower_protein_levels	SUN_2018	GCST010681	NA	NA	NA	NA	NA	NA	NA	NA	1:63641613:C:T	NA		18.7808	0.949295	0.949295	NA	1	cis	0.567021	0.0978766	6.90494e-09	NA	NA	Novel Target	NA	missense_variant|missense_variant|upstream_gene_variant|missense_variant|missense_variant			['europepmc', 'ot_genetics_portal']	0.402478	cis	0.815064	1:63643011:G:A
ENSG00000089127	chr12	OAS1	COVID-19 (RELEASE 5)	MONDO_0100096	higher_protein_levels	SUN_2018	GCST011073; GCST011081	NA	NA	NA	NA	NA	NA	NA	NA	12:112969140:T:A	NA		4.87295	0.829712	0.829712	NA	1	cis	-0.270936	0.042386	1.63624e-10	NA	NA	Novel Target	NA	intron_variant|intron_variant|missense_variant|intron_variant,NMD_transcript_variant|intron_variant|intron_variant,non_coding_transcript_variant|intron_variant			['europepmc', 'ot_genetics_portal']	0.349327	cis	0.622939	12:112919388:G:A
ENSG00000105376	chr19	ICAM5	COVID-19 (hospitalized vs population) RELEASE 5	MONDO_0100096	higher_protein_levels	SUN_2018	GCST011078; GCST011083	Crohn's disease; Crohn's disease [EA]; Dermatologic disease; Diabetes or endocrine disease; Hypothyroidism or myxedema; Inflammatory bowel disease; Inflammatory bowel disease [EA]; Methotrexate | treatment/medication code; Primary biliary cholangitis; Primary biliary cirrhosis; Psoriasis; Rheumatoid arthritis; Rheumatoid arthritis and other inflammatory polyarthropathies; Systemic lupus erythematosus; Thyroid problem (not cancer); Type 1 diabetes	GCST001725; GCST001729; GCST003043; GCST003044; GCST003129; GCST003155; GCST003156; GCST004132; GCST005569; GCST005581; GCST010681; GCST90000529; GCST90014023; GCST90038599; GCST90038635; GCST90038637; GCST90038679; GCST90038681; NEALE2_20003_1140869848; SAIGE_714; SAIGE_714_1	no_coloc	Crohn's disease [EA]_0.0741571_0.0158875; Crohn's disease [EA]_0.0843289_0.0198776; Crohn's disease_0.0759682_0.0208062; Crohn's disease_0.275183_0.0733166; Crohn's disease_0.299488_0.0808303; Dermatologic disease_0.00776514106583094_0.00141142946708477; Diabetes or endocrine disease_0.0155047043954502_0.00216587557927251; Hypothyroidism or myxedema_0.0115138744558347_0.0015169779525347; Inflammatory bowel disease [EA]_0.0620087_0.0132574; Inflammatory bowel disease [EA]_0.0725247_0.0166403; Inflammatory bowel disease_0.287248_0.0538021; Inflammatory bowel disease_0.312619_0.0600856; Methotrexate | treatment/medication code_0.135456_0.0375772; Methotrexate | treatment/medication code_0.184148_0.0488382; Primary biliary cholangitis_0.189597_0.0427111; Primary biliary cirrhosis_0.144463_0.039809; Psoriasis_0.0054676309507094_0.000756799606796804; Rheumatoid arthritis and other inflammatory polyarthropathies_0.0873409_0.0243539; Rheumatoid arthritis and other inflammatory polyarthropathies_0.109396_0.0314286; Rheumatoid arthritis_0.0923325_0.0241927; Rheumatoid arthritis_0.0951108_0.0256786; Rheumatoid arthritis_0.109948_0.0302811; Rheumatoid arthritis_0.121926_0.0331821; Systemic lupus erythematosus_0.179736_0.035749; Systemic lupus erythematosus_0.221344_0.0449881; Thyroid problem (not cancer)_0.01378184243786_0.00165273135795531; Type 1 diabetes_0.495640809279072_0.0832663560587807; Type 1 diabetes_0.541119224827974_0.0540921218929925; Type 1 diabetes_0.581238590085662_0.0933857604269064	higher Heel bone mineral density (bmd) (left); higher Heel bone mineral density (bmd) t-score, automated (right); higher Heel quantitative ultrasound index (qui), direct entry (right); higher Neutrophil percentage of white cells; higher Platelet count; higher Plateletcrit; higher Sex hormone-binding globulin levels; lower Lymphocyte counts; lower Lymphocyte percentage of white cells; lower Reticulocyte count; lower White blood cell count	GCST004603; GCST004607; GCST004632; GCST004633; GCST90002316; GCST90002405; GCST90002407; GCST90012107; NEALE2_4105_raw; NEALE2_4123_raw; NEALE2_4125_raw	Heel bone mineral density (bmd) (left)_0.997_NA; Heel bone mineral density (bmd) t-score, automated (right)_0.9974115_NA; Heel quantitative ultrasound index (qui), direct entry (right)_0.9974115_NA; Lymphocyte counts_0.962119205476599_19:10352442:G:C; Lymphocyte percentage of white cells_0.986373167064763_19:10355447:C:T; Neutrophil percentage of white cells_0.962372878453073_19:10355447:C:T; Platelet count_0.962688667120513_19:10352442:G:C; Plateletcrit_0.961175786612778_19:10317045:T:A; Reticulocyte count_0.77655542817661_19:10236356:C:T; Sex hormone-binding globulin levels_0.922150277153454_19:10292428:A:AG; White blood cell count_0.970571720145957_19:10280935:T:G	Heel bone mineral density (bmd) (left)_0.00429249_0.00106867; Heel bone mineral density (bmd) t-score, automated (right)_0.0321642_0.0074355; Heel quantitative ultrasound index (qui), direct entry (right)_0.567952_0.131177; Lymphocyte counts_-0.0496276_0.00366147; Lymphocyte percentage of white cells_-0.0365452_0.00572552; Neutrophil percentage of white cells_0.0254729_0.00549379; Platelet count_0.0255898_0.00580139; Plateletcrit_0.0308671_0.00585116; Reticulocyte count_-9.95541463414634_0.669853658536585; Sex hormone-binding globulin levels_0.0191388661037394_0.00345901085645356; White blood cell count_-0.0428228998680545_0.00354307286321657	19:10317045:T:A	NA		25.3148	0.960169	0.960169	NA	1	cis	-0.431987	0.0679481	2.0493e-10	NA	NA	Novel Target	NA	missense_variant|missense_variant|upstream_gene_variant|missense_variant|missense_variant|3_prime_UTR_variant,NMD_transcript_variant|downstream_gene_variant|downstream_gene_variant|intron_variant,non_coding_transcript_variant|non_coding_transcript_exon_variant|intron_variant,non_coding_transcript_variant|intron_variant|downstream_gene_variant|non_coding_transcript_exon_variant				NA	cis	NA	NA
ENSG00000130203	chr19	APOE	Myocardial infarction	EFO_0000612	lower_protein_levels	SUHRE_2017; SUN_2018	FINNGEN_R5_I9_MI; FINNGEN_R5_I9_MI_STRICT; FINNGEN_R5_I9_MI_STRICT_EXNONE; GCST011364; GCST011365; NEALE2_20002_1075; NEALE2_6150_1	Bacterial infection, other or unspecified; "Diabetes, insuline treatment (Kela reimbursement)"; "Diabetes, insuline treatment (Kela reimbursement)" (more controls excluded); "Diabetes, varying definitions"; "Gonarthrosis,primary"; "Other diabetes, wide definition"; "Type 2 diabetes, definitions combined"; "Type 2 diabetes, strict (exclude DM1)"; Acceptance of an invitation to participate in a mental health questionnaire; Age-related macular degeneration (whether dry or wet); Back pain | pain type(s) experienced in last month; Blood clot in the leg (dvt) | blood clot, dvt, bronchitis, emphysema, asthma, rhinitis, eczema, allergy diagnosed by doctor; Butter/spreadable butter | spread type; Chronic liver disease and cirrhosis; Codeine or tramadol medication; Deep venous thrombosis (dvt) | non-cancer illness code, self-reported; Diabetes | illnesses of father; Diabetes | illnesses of mother; Diabetes | non-cancer illness code, self-reported; Diabetes diagnosed by doctor; Diabetes mellitus; Diverticular disease of intestine; Early age-related macular degeneration; Finngen Rheumatological endpoints; Full cream | milk type used; Gonarthrosis; Gonarthrosis [arthrosis of knee](FG); High blood pressure | illnesses of mother; Interstitial lung disease; Metformin | treatment/medication code; No | major dietary changes in the last 5 years; Other (e.g. cornflakes, frosties) | cereal type; Other bacterial diseases; Other respiratory diseases principally affecting the interstitium; Paracetamol | medication for pain relief, constipation, heartburn; Parental longevity (both parents in top 10%); Type 2 diabetes; Type 2 diabetes with other specified/multiple/unspecified complications; Type 2 diabetes without complications; Wet age-related macular degeneration; Wheeze or whistling in the chest in last year; White | bread type	FINNGEN_R5_AB1_BACTINF_NOS; FINNGEN_R5_AB1_OTHER_BACTERIAL; FINNGEN_R5_DIABETES_FG; FINNGEN_R5_DM_OTHER_WIDE; FINNGEN_R5_E4_DIABETES; FINNGEN_R5_E4_DM2; FINNGEN_R5_E4_DM2_STRICT; FINNGEN_R5_E4_DM2NASCOMP; FINNGEN_R5_E4_DM2NOCOMP; FINNGEN_R5_H7_AMD; FINNGEN_R5_ILD; FINNGEN_R5_J10_INTERSTITIUM; FINNGEN_R5_K11_DIVERTIC; FINNGEN_R5_KELA_DIAB_INSUL; FINNGEN_R5_KELA_DIAB_INSUL_EXMORE; FINNGEN_R5_KNEE_ARTHROSIS; FINNGEN_R5_M13_ARTHROSIS_KNEE; FINNGEN_R5_M13_ARTHROSIS_KNEE_PRIM_ICD10; FINNGEN_R5_RHEUMA_ENDPOINTS; FINNGEN_R5_RX_CODEINE_TRAMADOL; FINNGEN_R5_T2D; FINNGEN_R5_WET_AMD; GCST005047; GCST006698; GCST010723; GCST90012792; NEALE2_1418_1; NEALE2_1428_1; NEALE2_1448_1; NEALE2_1468_5; NEALE2_1538_0; NEALE2_20002_1094; NEALE2_20002_1220; NEALE2_20003_1140884600; NEALE2_20107_9; NEALE2_20110_8; NEALE2_20110_9; NEALE2_2316; NEALE2_2443; NEALE2_6152_5; NEALE2_6154_3; NEALE2_6159_4; SAIGE_571	no_coloc	Bacterial infection, other or unspecified_-0.120439_0.0332943; "Diabetes, insuline treatment (Kela reimbursement)" (more controls excluded)_-0.115907_0.0327937; "Diabetes, insuline treatment (Kela reimbursement)" (more controls excluded)_-0.390223695111847_0.0578968516984258; "Diabetes, insuline treatment (Kela reimbursement)"_-0.385666942833471_0.057327671913836; "Diabetes, varying definitions"_-0.314415907207954_0.0528728251864127; "Gonarthrosis,primary"_-0.130694_0.0364633; "Other diabetes, wide definition"_-0.110661_0.0316211; "Other diabetes, wide definition"_-0.335956917978459_0.0559324772162386; "Type 2 diabetes, definitions combined"_-0.334299917149959_0.0588595691797847; "Type 2 diabetes, strict (exclude DM1)"_-0.336785418392709_0.0589250207125103; Acceptance of an invitation to participate in a mental health questionnaire_-0.0522212096106045_0.00555256835128401; Age-related macular degeneration (whether dry or wet)_-0.299785_0.0800071; Back pain | pain type(s) experienced in last month_-0.0829217_0.0198653; Blood clot in the leg (dvt) | blood clot, dvt, bronchitis, emphysema, asthma, rhinitis, eczema, allergy diagnosed by doctor_-0.188664_0.0400302; Butter/spreadable butter | spread type_-0.122999_0.013815; Butter/spreadable butter | spread type_-0.138866_0.0238249; Chronic liver disease and cirrhosis_-0.321965_0.0914548; Codeine or tramadol medication_-0.11233_0.030269; Codeine or tramadol medication_-0.326843413421706_0.0527062966031483; Deep venous thrombosis (dvt) | non-cancer illness code, self-reported_-0.184569_0.0407085; Diabetes | illnesses of father_-0.141922_0.0318571; Diabetes | illnesses of mother_-0.0763116_0.0211791; Diabetes | illnesses of mother_-0.165148_0.0336359; Diabetes | non-cancer illness code, self-reported_-0.14621_0.0415501; Diabetes diagnosed by doctor_-0.173882_0.0406173; Diabetes mellitus_-0.313587406793703_0.0532531068765534; Diverticular disease of intestine_-0.163845_0.0430164; Early age-related macular degeneration_-0.205581_0.0559313; Finngen Rheumatological endpoints_-0.106368_0.0269947; Full cream | milk type used_-0.124143_0.0241982; Gonarthrosis [arthrosis of knee](FG)_-0.133794_0.0358365; Gonarthrosis_-0.128786_0.036341; High blood pressure | illnesses of mother_-0.0838789_0.0195634; Interstitial lung disease_-0.353446_0.101016; Metformin | treatment/medication code_-0.182839_0.0518948; No | major dietary changes in the last 5 years_-0.102564_0.0141482; No | major dietary changes in the last 5 years_-0.109996_0.0208274; Other (e.g. cornflakes, frosties) | cereal type_-0.078271_0.0166238; Other (e.g. cornflakes, frosties) | cereal type_-0.0965155_0.0235878; Other bacterial diseases_-0.119246_0.033217; Other respiratory diseases principally affecting the interstitium_-0.349392_0.0930407; Paracetamol | medication for pain relief, constipation, heartburn_-0.0512614_0.0139442; Parental longevity (both parents in top 10%)_-0.0798304_0.0123078; Parental longevity (both parents in top 10%)_-0.160534797017399_0.0112729908864955; Type 2 diabetes with other specified/multiple/unspecified complications_-0.133556_0.0364416; Type 2 diabetes with other specified/multiple/unspecified complications_-0.414250207125103_0.0637539353769675; Type 2 diabetes without complications_-0.42129246064623_0.0767866611433307; Type 2 diabetes_-0.119485_0.0324005; Type 2 diabetes_-0.270281_0.0643385; Type 2 diabetes_-0.34009942004971_0.0563951946975974; Wet age-related macular degeneration_-0.424279_0.106814; Wet age-related macular degeneration_-1.08947804473902_0.186675642087821; Wheeze or whistling in the chest in last year_-0.0704128_0.0201048; White | bread type_-0.0709897_0.0189247; White | bread type_-0.0731052_0.0135254	higher Bioavailable testosterone levels; higher Body fat percentage; higher Body mass index (bmi); higher Diacylglycerol_36:2_[M+H-H2O]1+ levels; higher HDL cholesterol; higher Hip circumference; higher Leg fat mass (left); higher Low-density lipoprotein receptor levels; higher Lymphocyte counts; higher Mean reticulocyte volume; higher Monocyte count; higher Monocyte percentage of white cells; higher Parental longevity (father's age at death); higher Phosphatidylcholine_34:3_[M+H]1+/Phosphatidylethanolamine_37:3_[M+H]1+/Phosphatidate_39:4_[M+NH4]1+ levels; higher Phosphatidylethanolamine-O_36:5_[M+H]1+/Phosphatidylethanolamine-P_36:4_[M+H]1+ levels; higher Platelet count; higher Plateletcrit; higher Pulse rate; higher Pulse rate, automated reading; higher Red blood cell (erythrocyte) distribution width; higher Red cell distribution width; higher Serum 25-Hydroxyvitamin D levels; higher Sphingomyelin_34:1_[M+H]1+ levels; higher Triacylglycerol_46:5_[M+NH4]1+ levels; higher Triacylglycerol_48:4_[M+NH4]1+ levels; higher Waist circumference; higher Weight; higher Whole body fat mass; lower Alzheimer's disease or family history of Alzheimer's disease; lower Cholesterol, total; lower Family history of Alzheimer's disease; lower High light scatter reticulocyte percentage of red cells; lower LDL cholesterol; lower Liver enzyme levels (alanine transaminase); lower Mean corpuscular hemoglobin concentration; lower Mean corpuscular volume; lower Moderate to vigorous physical activity levels; lower Number of days/week of vigorous physical activity 10+ minutes; lower Number of incorrect matches in round; lower Number of treatments/medications taken; lower Platelet distribution width; lower Reticulocyte percentage; lower Sex hormone-binding globulin levels adjusted for BMI	GCST000755; GCST000759; GCST000760; GCST004603; GCST004605; GCST004607; GCST005921; GCST006097; GCST006700; GCST006804; GCST90000615; GCST90002316; GCST90002334; GCST90002340; GCST90002386; GCST90002394; GCST90002396; GCST90002401; GCST90010233; GCST90012102; GCST90012106; GCST90012877; GCST90013405; GCST90060191; GCST90060239; GCST90060257; GCST90060298; GCST90060356; GCST90060412; NEALE2_102_raw; NEALE2_137; NEALE2_21001_raw; NEALE2_21002_raw; NEALE2_23099_raw; NEALE2_23100_raw; NEALE2_23116_raw; NEALE2_30070_raw; NEALE2_30240_raw; NEALE2_399_raw; NEALE2_4194_raw; NEALE2_48_raw; NEALE2_49_raw; NEALE2_904	Alzheimer's disease or family history of Alzheimer's disease_0.999993402942355_19:44908822:C:T; Bioavailable testosterone levels_0.725157360341008_19:44914381:C:CTTCG; Body fat percentage_0.996848593049534_19:44888997:C:T; Body mass index (bmi)_0.811560338089903_19:44888997:C:T; Cholesterol, total_0.997008956708441_19:44919689:A:G; Diacylglycerol_36:2_[M+H-H2O]1+ levels_0.961084854774709_19:44910319:C:T; Family history of Alzheimer's disease_0.985424489281877_19:44903416:G:A; HDL cholesterol_0.997004810102832_19:44919689:A:G; High light scatter reticulocyte percentage of red cells_0.999079415018918_19:44909976:G:T; Hip circumference_0.998828438915433_19:44908822:C:T; LDL cholesterol_0.997008339907774_19:44919689:A:G; Leg fat mass (left)_0.903107611037206_19:44908684:T:C; Liver enzyme levels (alanine transaminase)_0.971144371187353_19:44927023:C:G; Low-density lipoprotein receptor levels_0.998225678245953_19:44909976:G:T; Lymphocyte counts_0.96343154789875_19:44922203:A:G; Mean corpuscular hemoglobin concentration_0.996792089370838_19:44909977:GGT:G; Mean corpuscular volume_0.983029809532273_19:44874077:G:A; Mean reticulocyte volume_0.998968469349814_19:44908822:C:T; Moderate to vigorous physical activity levels_0.99575058300596_19:44908684:T:C; Monocyte count_0.98891527977774_19:44922203:A:G; Monocyte percentage of white cells_0.859614567674355_19:44756614:G:T; Number of days/week of vigorous physical activity 10+ minutes_0.996669244036803_19:44908684:T:C; Number of incorrect matches in round_0.996992248751744_19:44921257:A:C; Number of treatments/medications taken_0.998846192566515_19:44909976:G:T; Parental longevity (father's age at death)_0.997004828160999_19:44908684:T:C; Phosphatidylcholine_34:3_[M+H]1+/Phosphatidylethanolamine_37:3_[M+H]1+/Phosphatidate_39:4_[M+NH4]1+ levels_0.911805983428776_19:44884202:C:G; Phosphatidylethanolamine-O_36:5_[M+H]1+/Phosphatidylethanolamine-P_36:4_[M+H]1+ levels_0.987180949694277_19:44888997:C:T; Platelet count_0.996992999066406_19:44908684:T:C; Platelet distribution width_0.978143284489822_19:44927023:C:G; Plateletcrit_0.997008326559178_19:44919689:A:G; Pulse rate_0.734304689216424_19:44912678:G:T; Pulse rate, automated reading_0.990570419222711_19:44912678:G:T; Red blood cell (erythrocyte) distribution width_0.998932382321296_19:44908822:C:T; Red cell distribution width_0.99700895673733_19:44919689:A:G; Reticulocyte percentage_0.994298550381186_19:44879418:G:A; Serum 25-Hydroxyvitamin D levels_0.998868877601178_19:44908822:C:T; Sex hormone-binding globulin levels adjusted for BMI_0.977363577961036_19:44927023:C:G; Sphingomyelin_34:1_[M+H]1+ levels_0.997316202053228_19:44913221:A:G; Triacylglycerol_46:5_[M+NH4]1+ levels_0.999063033131012_19:44913221:A:G; Triacylglycerol_48:4_[M+NH4]1+ levels_0.998615854800908_19:44913221:A:G; Waist circumference_0.871919166472901_19:44888997:C:T; Weight_0.969029957455016_19:44921921:G:A; Whole body fat mass_0.939423828222298_19:44888997:C:T	Alzheimer's disease or family history of Alzheimer's disease_-1.28319807227299_0.0543764939112618; Bioavailable testosterone levels_0.440950649350647_0.0780077922077922; Body fat percentage_0.341596_0.0644689; Body mass index (bmi)_0.142764_0.0287414; Cholesterol, total_-0.438827_0.0622569; Diacylglycerol_36:2_[M+H-H2O]1+ levels_0.445301171221417_0.0722849972113774; Family history of Alzheimer's disease_-10.8588588588589_0.288288288288288; HDL cholesterol_0.168853_0.0294762; High light scatter reticulocyte percentage of red cells_-0.114085354025218_0.00544234446445892; Hip circumference_0.356584_0.0554544; LDL cholesterol_-0.513475_0.0719321; Leg fat mass (left)_0.0492571_0.00929907; Liver enzyme levels (alanine transaminase)_-0.028955585106383_0.00370117907801418; Low-density lipoprotein receptor levels_0.702426215879174_0.100258625467646; Lymphocyte counts_0.0796893203883495_0.0131521035598705; Mean corpuscular hemoglobin concentration_-0.0566882_0.0130532; Mean corpuscular volume_-0.13190012180268_0.0231790499390987; Mean reticulocyte volume_0.0559022327000415_0.0054411732075995; Moderate to vigorous physical activity levels_-0.0910613090306545_0.0126493786246893; Monocyte count_0.119443365695792_0.0130291262135924; Monocyte percentage of white cells_3.15801298701299_0.577015584415584; Number of days/week of vigorous physical activity 10+ minutes_-0.0753873_0.017412; Number of incorrect matches in round_-0.0746_0.016165; Number of treatments/medications taken_-0.0304118_0.0049185; Parental longevity (father's age at death)_0.0554119_0.0109994; Phosphatidylcholine_34:3_[M+H]1+/Phosphatidylethanolamine_37:3_[M+H]1+/Phosphatidate_39:4_[M+NH4]1+ levels_0.502218384966988_0.0865109192483494; Phosphatidylethanolamine-O_36:5_[M+H]1+/Phosphatidylethanolamine-P_36:4_[M+H]1+ levels_0.431410756782484_0.0790318895763922; Platelet count_0.0646378_0.0141366; Platelet distribution width_-0.162881205673759_0.0205301418439714; Plateletcrit_0.0909722_0.0165642; Pulse rate_0.595983_0.117509; Pulse rate, automated reading_0.50036_0.10645; Red blood cell (erythrocyte) distribution width_0.105079_0.00800645; Red cell distribution width_0.122246_0.0203816; Reticulocyte percentage_-0.030407_0.00558956; Serum 25-Hydroxyvitamin D levels_0.0489054_0.0054355; Sex hormone-binding globulin levels adjusted for BMI_-0.0809062056737589_0.0117742907801418; Sphingomyelin_34:1_[M+H]1+ levels_0.872945945945946_0.159590733590734; Triacylglycerol_46:5_[M+NH4]1+ levels_1.19611969111969_0.183182754182755; Triacylglycerol_48:4_[M+NH4]1+ levels_1.19695238095238_0.199849420849421; Waist circumference_0.360415_0.0728149; Weight_0.478845_0.0851507; Whole body fat mass_0.349571_0.0569901	19:44908822:C:T	NA		74406	0.999987	0.999987	NA	1	cis	0.430744	0.0449099	8.69762e-22	NA	NA	Novel Target	missense_variant|missense_variant|missense_variant|missense_variant|downstream_gene_variant|upstream_gene_variant	NA			['europepmc', 'ot_genetics_portal']	0.431833	cis	0.727157	19:44908822:C:T
ENSG00000136689	chr2	IL1RN	Myocardial infarction	EFO_0000612	lower_protein_levels	SCALLOP_2020; SUN_2018	GCST011365	Adcal 600mg chewable tablet | treatment/medication code; Autoimmune thyroiditis; Certain disorders involving the immune mechanism; Fractures; Multiple sclerosis	FINNGEN_R5_D3_IMMUNEMECHANISM; FINNGEN_R5_E4_THYROIDITAUTOIM; GCST005531; GCST006980; NEALE2_20003_1141171948	no_coloc	Adcal 600mg chewable tablet | treatment/medication code_-0.475604_0.130358; Autoimmune thyroiditis_-1.07_0.30171; Certain disorders involving the immune mechanism_-0.367642_0.101105; Fractures_-17.2306_4.57514; Multiple sclerosis_-0.254512_0.0700764	higher Basophil count; higher Granulocyte count; higher Myeloid white cell count; higher Neutrophil count; higher Neutrophil percentage of white cells; higher Platelet count; higher Platelet crit; higher Red cell distribution width; higher Sum basophil neutrophil counts; higher Sum neutrophil eosinophil counts; higher White blood cell count; lower Hemoglobin concentration; lower Interleukin-1-receptor antagonist levels; lower Low density lipoprotein cholesterol levels; lower Lymphocyte percentage of white cells; lower Mean corpuscular hemoglobin concentration; lower Sex hormone-binding globulin levels adjusted for BMI	GCST004613; GCST004614; GCST004620; GCST004626; GCST004629; GCST004632; GCST004633; GCST90002292; GCST90002310; GCST90002357; GCST90002369; GCST90002391; GCST90002407; GCST90002412; GCST90012004; GCST90012110; NEALE2_30090_raw	Basophil count_0.994884191336339_2:113083453:A:G; Granulocyte count_0.962883830417029_2:113106194:T:C; Hemoglobin concentration_0.992457389074096_2:113083453:A:G; Interleukin-1-receptor antagonist levels_0.999960424412907_2:113083453:A:G; Low density lipoprotein cholesterol levels_0.986982346954809_2:113109711:T:C; Lymphocyte percentage of white cells_0.945996121607913_2:113107837:G:A; Mean corpuscular hemoglobin concentration_0.974244938710036_2:113109711:T:C; Myeloid white cell count_0.983360387841655_2:113093325:C:G; Neutrophil count_0.986702725985804_2:113108257:A:C; Neutrophil percentage of white cells_0.952885906708835_2:113108257:A:C; Platelet count_0.999734396398008_2:113083453:A:G; Platelet crit_0.992091876347211_2:113083453:A:G; Red cell distribution width_0.949240873316035_2:113109711:T:C; Sex hormone-binding globulin levels adjusted for BMI_0.98249938703284_2:113086807:G:A; Sum basophil neutrophil counts_0.981081776347177_2:113108257:A:C; Sum neutrophil eosinophil counts_0.973501454474278_2:113106194:T:C; White blood cell count_0.999909428500867_2:113109711:T:C	Basophil count_0.0384067_0.00632309; Granulocyte count_0.0755209_0.0136334; Hemoglobin concentration_-0.0247312_0.00555044; Interleukin-1-receptor antagonist levels_-0.979827089337176_0.0499519692603266; Low density lipoprotein cholesterol levels_-0.0286274_0.00573266; Lymphocyte percentage of white cells_-0.0631091_0.0112631; Mean corpuscular hemoglobin concentration_-0.0692485849056604_0.0104212735849057; Myeloid white cell count_0.0576705_0.0115733; Neutrophil count_0.0648384_0.0129972; Neutrophil percentage of white cells_0.0770561_0.0132626; Platelet count_0.0378679_0.00710296; Platelet crit_0.00180082_0.000478985; Red cell distribution width_0.0335489_0.00563901; Sex hormone-binding globulin levels adjusted for BMI_-0.0251493852459016_0.00436377049180328; Sum basophil neutrophil counts_0.0656582_0.0130745; Sum neutrophil eosinophil counts_0.0590573_0.0125383; White blood cell count_0.165994811320755_0.0100824528301888	2:113074735:T:C	NA		110.69	0.990593	0.990593	NA	1	cis	0.221471	0.039862	2.7613e-08	NA	NA	Novel Target	missense_variant|missense_variant|non_coding_transcript_exon_variant	missense_variant|missense_variant|non_coding_transcript_exon_variant			['europepmc', 'ot_genetics_portal']	0.0729956	cis	0.189889	2:113074735:T:C
ENSG00000089012	chr20	SIRPG	Type 1 diabetes	MONDO_0005147	lower_protein_levels	SUN_2018	GCST90000529	NA	NA	NA	NA	lower Type 1 diabetes	GCST005536	Type 1 diabetes_0.998462084167641_20:1635560:A:G	Type 1 diabetes_-0.479516136162432_0.0761150710390259	20:1629905:T:C	NA		117.614	0.991478	0.991478	NA	1	cis	0.529238	0.0956242	3.12e-08	NA	NA	Novel Target	NA	intron_variant|missense_variant|intron_variant|missense_variant|intron_variant|intron_variant,non_coding_transcript_variant|intron_variant,non_coding_transcript_variant|upstream_gene_variant|upstream_gene_variant			['europepmc', 'ot_genetics_portal']	0.443563	cis	0.818875	20:1629905:T:C
ENSG00000170962	chr11	PDGFD	Type 1 diabetes	MONDO_0005147	higher_protein_levels	SUN_2018	GCST90000529	NA	NA	NA	NA	higher Low density lipoprotein cholesterol levels	GCST90002412	Low density lipoprotein cholesterol levels_0.734816164624863_11:104000027:G:C	Low density lipoprotein cholesterol levels_0.135577218728161_0.0169912648497554	11:103962832:T:C	NA		16.7379	0.940909	0.940909	NA	1	cis	-1.36147	0.235493	7.40937e-09	NA	NA	Novel Target	NA	NA			['ot_genetics_portal', 'expression_atlas']	0.249335	cis	0.673435	11:103962832:T:C
ENSG00000127415	chr4	IDUA	Dementia with Lewy bodies	EFO_0006792	higher_protein_levels	SUN_2018	GCST90001390	Asthma; Gastrointestinal diseases; Primary biliary cholangitis	FINNGEN_R5_K11_GIDISEASES; GCST003129; GCST006862	no_coloc	Asthma_0.0722407_0.0198782; Gastrointestinal diseases_0.0972336_0.0278375; Primary biliary cholangitis_0.167468_0.0456431	higher Lymphocyte counts; higher Mean reticulocyte volume; higher Red cell distribution width; lower Body fat percentage; lower Heel bone mineral density; lower Heel broadband ultrasound attenuation, direct entry; lower Sex hormone-binding globulin levels; lower Weight	GCST006979; GCST90002316; GCST90002396; GCST90002404; GCST90025958; NEALE2_21002_raw; NEALE2_23099_raw; NEALE2_3144_raw	Body fat percentage_0.8388820436826_4:987183:T:G; Heel bone mineral density_0.97302181690697_4:1006350:C:G; Heel broadband ultrasound attenuation, direct entry_0.988379150955474_4:1011076:T:C; Lymphocyte counts_0.907024255033241_4:973547:G:T; Mean reticulocyte volume_0.954043914107329_4:993555:G:T; Red cell distribution width_0.815901587216605_4:975768:C:T; Sex hormone-binding globulin levels_0.976069464361569_4:973403:G:A; Weight_0.89300237379806_4:847012:T:TGCCTCC	Body fat percentage_-0.103995_0.0191654; Heel bone mineral density_-0.0522432_0.00563063; Heel broadband ultrasound attenuation, direct entry_-1.11185_0.110542; Lymphocyte counts_0.0106305_0.00255518; Mean reticulocyte volume_0.027762095161935_0.00433530587764899; Red cell distribution width_0.327733547351525_0.0570640449438202; Sex hormone-binding globulin levels_-0.503255198487713_0.0625612476370515; Weight_-0.166553_0.0410195	4:945299:C:T	NA		136.067	0.99257	0.99257	NA	1	cis	-0.887619	0.161023	3.54051e-08	NA	NA	Novel Target	NA	NA			['ot_genetics_portal']	0.140332	cis	0.379707	4:945299:C:T
ENSG00000054938	chr11	CHRDL2	Low hand grip strength (60 years and older) (EWGSOP)	EFO_0006941	lower_protein_levels	SUN_2018	GCST90007526; GCST90007527	NA	NA	NA	NA	higher Hand grip strength (left)	NEALE2_46_raw	Hand grip strength (left)_0.939877637895652_11:74917698:C:T	Hand grip strength (left)_0.485735085227273_0.079721590909091	11:74683324:G:A	NA		42.1601	0.976821	0.976821	NA	1	cis	0.271114	0.0430339	2.97646e-10	NA	NA	Novel Target	NA	NA			['ot_genetics_portal']	0.209064	cis	0.418982	11:74683324:G:A
ENSG00000130203	chr19	APOE	Acceptance of an invitation to participate in a mental health questionnaire	EFO_0010130	higher_protein_levels	SUN_2018	GCST90012792	Alzheimer disease, including avohilmo; "AlzheimerÕs disease, wide definition"; "AlzheimerÕs disease, wide definition" (more controls excluded); "Any mental disorder, or suicide (or attempt), or psychic disorders complicating pregnancy, partum or puerperum or nerve system disorders"; "Delirium, not induced by alcohol and other psychoactive substances"; "Dementia, including avohilmo"; "Disorder of lipoprotein metabolism, unspecified"; "Hyperlipidaemia, other/unspecified"; "Ischaemic heart disease, wide definition"; "Myocardial infarction, strict"; "Myocardial infarction, strict" (no controls excluded); "Organic, including symptomatic, mental disorders"; "Symptoms and signs involving cognition, perception, emotional state and behaviour"; Altered mental status; Alzheimer disease; Alzheimer disease (more controls excluded); Alzheimer's disease; Alzheimer's disease (late onset); Alzheimer's disease/dementia | illnesses of father; Alzheimer's disease/dementia | illnesses of mother; Alzheimer's disease/dementia | illnesses of siblings; AlzheimerÕs disease (Atypical or mixed); AlzheimerÕs disease (Atypical or mixed) (more controls excluded); AlzheimerÕs disease (Early onset); AlzheimerÕs disease (Early onset) (more controls excluded); AlzheimerÕs disease (Late onset); AlzheimerÕs disease (Late onset) (more controls excluded); AlzheimerÕs disease (undefined); AlzheimerÕs disease (undefined) (more controls excluded); Angina; Angina | non-cancer illness code, self-reported; Angina | vascular/heart problems diagnosed by doctor; Angina pectoris; Angina pectoris (no controls excluded); Any dementia; Any dementia (more controls excluded); Any mental disorder; Aspirin | treatment/medication code; Atenolol | treatment/medication code; Atorvastatin | treatment/medication code; Cardiovascular disease; Cerebrovascular disease; Coronary angiopasty; Coronary artery bypass grafting; Coronary artery bypass grafting (no controls excluded); Coronary artery disease; Coronary atherosclerosis; Coronary atherosclerosis (no controls excluded); Delirium dementia and amnestic and other cognitive disorders; Delirium due to conditions classified elsewhere; Dementia; Dementia in Alzheimer disease; Dementias; Disorders of lipoprotein metabolism and other lipidaemias; Ezetimibe | treatment/medication code; Ezetrol 10mg tablet | treatment/medication code; Hard cardiovascular diseases; Heart attack | vascular/heart problems diagnosed by doctor; Heart attack/myocardial infarction | non-cancer illness code, self-reported; Heart disease | illnesses of father; High blood pressure | vascular/heart problems diagnosed by doctor; High cholesterol; High cholesterol | non-cancer illness code, self-reported; Hypercholesterolemia; Hyperlipidemia; Hypertension | non-cancer illness code, self-reported; Ischemic heart disease; Ischemic heart diseases; Lipitor 10mg tablet | treatment/medication code; Major coronary heart disease event; Maternal history of Alzheimer's disease; Memory loss; Metabolic disorders; Myocardial infarction; Neurological diseases; Neurological disorders; Never/rarely use spread | spread type; Oat cereal (e.g. ready brek, porridge) | cereal type; Occlusion and stenosis of precerebral arteries; Other degenerative diseases of the nervous system; Other mental disorders due to brain damage and dysfunction and to physical disease; Other symptoms and signs involving cognitive functions and awareness; Other type of spread/margarine | spread type; Paternal history of Alzheimer's disease; Pravastatin | treatment/medication code; Psychiatric diseases; Pure hypercholesterolaemia; Ramipril | treatment/medication code; Rosuvastatin | treatment/medication code; Simvastatin | treatment/medication code; Skimmed | milk type used; Snoring; Statin medication; Suicide or other Intentional self-harm; Undefined dementia; Undefined dementia (more controls excluded); Unspecified dementia; Unstable angina (intermediate coronary syndrome); Vascular dementia; Vascular dementia (subcortical); Vascular dementia (undefined); Wholemeal or wholegrain | bread type; Yes, because of illness | major dietary changes in the last 5 years; Yes, because of other reasons | major dietary changes in the last 5 years	FINNGEN_R5_AD_AM; FINNGEN_R5_AD_AM_EXMORE; FINNGEN_R5_AD_EO; FINNGEN_R5_AD_EO_EXMORE; FINNGEN_R5_AD_LO; FINNGEN_R5_AD_LO_EXMORE; FINNGEN_R5_AD_U; FINNGEN_R5_AD_U_EXMORE; FINNGEN_R5_E4_HYPERCHOL; FINNGEN_R5_E4_HYPERLIPNAS; FINNGEN_R5_E4_LIPOPROT; FINNGEN_R5_E4_LIPOPROTNAS; FINNGEN_R5_E4_METABOLIA; FINNGEN_R5_F5_ALZHDEMENT; FINNGEN_R5_F5_DELIRIUM; FINNGEN_R5_F5_DEMENTIA; FINNGEN_R5_F5_DEMENTIA_INCLAVO; FINNGEN_R5_F5_Dementia_U; FINNGEN_R5_F5_Dementia_U_EXMORE; FINNGEN_R5_F5_DEMNAS; FINNGEN_R5_F5_MENTORG; FINNGEN_R5_F5_ORGANIC; FINNGEN_R5_F5_PSYCH; FINNGEN_R5_F5_VASCDEM; FINNGEN_R5_G6_AD_WIDE; FINNGEN_R5_G6_AD_WIDE_EXMORE; FINNGEN_R5_G6_ALZHEIMER; FINNGEN_R5_G6_ALZHEIMER_EXMORE; FINNGEN_R5_G6_ALZHEIMER_INCLAVO; FINNGEN_R5_G6_NEURO; FINNGEN_R5_G6_NEURODEG; FINNGEN_R5_I9_ANGINA; FINNGEN_R5_I9_ANGINA_EXNONE; FINNGEN_R5_I9_ANGIO; FINNGEN_R5_I9_CABG; FINNGEN_R5_I9_CABG_EXNONE; FINNGEN_R5_I9_CHD; FINNGEN_R5_I9_CORATHER; FINNGEN_R5_I9_CORATHER_EXNONE; FINNGEN_R5_I9_CVD_HARD; FINNGEN_R5_I9_IHD; FINNGEN_R5_I9_ISCHHEART; FINNGEN_R5_I9_MI; FINNGEN_R5_I9_MI_STRICT; FINNGEN_R5_I9_MI_STRICT_EXNONE; FINNGEN_R5_I9_VASCDEM; FINNGEN_R5_KRA_PSY_ANYMENTAL; FINNGEN_R5_KRA_PSY_ANYMENTAL_SUICID_PREG_NERV; FINNGEN_R5_KRA_PSY_DEMENTIA; FINNGEN_R5_KRA_PSY_DEMENTIA_EXMORE; FINNGEN_R5_MEMLOSS; FINNGEN_R5_NEURODEGOTH; FINNGEN_R5_R18_OTHER_SYMPTOMS_SIGNS_INVOLVI_COGNITIVE_FUNCTIONS_AWARE; FINNGEN_R5_R18_SYMPTOMS_SIGNS_INVOLVI_COGNITION_PERCEP_EMOTIONAL_STATE_BEHVI; FINNGEN_R5_RX_STATIN; FINNGEN_R5_VD_SC; FINNGEN_R5_VD_U; FINNGEN_R5_VWXY20_SUICI_OTHER_INTENTI_SELF_H; GCST002245; GCST005194; GCST005195; GCST005920; GCST005923; GCST011364; GCST011365; GCST90038595; GCST90038609; GCST90038690; NEALE2_1210; NEALE2_1418_3; NEALE2_1428_0; NEALE2_1428_3; NEALE2_1448_3; NEALE2_1468_3; NEALE2_1538_1; NEALE2_1538_2; NEALE2_20002_1065; NEALE2_20002_1074; NEALE2_20002_1075; NEALE2_20002_1473; NEALE2_20003_1140860806; NEALE2_20003_1140861958; NEALE2_20003_1140866738; NEALE2_20003_1140868226; NEALE2_20003_1140888648; NEALE2_20003_1141146138; NEALE2_20003_1141146234; NEALE2_20003_1141192410; NEALE2_20003_1141192736; NEALE2_20003_1141192740; NEALE2_20107_1; NEALE2_20107_10; NEALE2_20110_10; NEALE2_20111_10; NEALE2_6150_1; NEALE2_6150_2; NEALE2_6150_4; SAIGE_272_1; SAIGE_272_11; SAIGE_290; SAIGE_290_1; SAIGE_290_11; SAIGE_290_16; SAIGE_290_2; SAIGE_292; SAIGE_292_4; SAIGE_411; SAIGE_411_1; SAIGE_411_2; SAIGE_411_3; SAIGE_411_4; SAIGE_433; SAIGE_433_1	no_coloc	Alzheimer disease, including avohilmo_2.03697_0.282293; "Alzheimer disease, including avohilmo"_5.48591549295775_0.148432062966032; "AlzheimerÕs disease, wide definition" (more controls excluded)_1.95397_0.269864; "AlzheimerÕs disease, wide definition"_1.96804_0.270925; "Any mental disorder, or suicide (or attempt), or psychic disorders complicating pregnancy, partum or puerperum or nerve system disorders"_0.203434_0.0351766; "Any mental disorder, or suicide (or attempt), or psychic disorders complicating pregnancy, partum or puerperum or nerve system disorders"_0.558823529411764_0.0446052195526095; "Delirium, not induced by alcohol and other psychoactive substances"_0.539948_0.132254; "Delirium, not induced by alcohol and other psychoactive substances"_1.51781275890638_0.230288318144159; "Dementia, including avohilmo"_1.6871_0.232718; "Disorder of lipoprotein metabolism, unspecified"_0.405676_0.112739; "Hyperlipidaemia, other/unspecified"_0.267112_0.06977; "Hyperlipidaemia, other/unspecified"_1.21668632075472_0.146989091981132; "Ischaemic heart disease, wide definition"_0.164083_0.0370679; "Ischaemic heart disease, wide definition"_0.604068396226415_0.0725984669811321; "Myocardial infarction, strict" (no controls excluded)_0.594634433962264_0.104303360849057; "Myocardial infarction, strict"_0.754716981132075_0.106430719339623; "Organic, including symptomatic, mental disorders"_1.24374_0.173111; "Organic, including symptomatic, mental disorders"_3.43537696768848_0.0954403479701741; "Symptoms and signs involving cognition, perception, emotional state and behaviour"_0.182447_0.0373062; "Symptoms and signs involving cognition, perception, emotional state and behaviour"_0.422120961060481_0.056717895608948; Altered mental status_0.565228_0.120183; Altered mental status_1.2178956089478_0.177302346621769; Alzheimer disease (more controls excluded)_2.09564_0.291497; Alzheimer disease (more controls excluded)_5.46644573322287_0.157502485501243; Alzheimer disease_2.00835_0.279135; Alzheimer disease_5.37075393537697_0.1526685998343; Alzheimer's disease (late onset)_0.565683_0.0651384; Alzheimer's disease (late onset)_3.22228_0.438736; Alzheimer's disease_3.76819_0.565094; Alzheimer's disease_7.87075393537697_0.488824226667498; Alzheimer's disease/dementia | illnesses of father_0.231123_0.0330981; Alzheimer's disease/dementia | illnesses of father_1.02848_0.142304; Alzheimer's disease/dementia | illnesses of mother_0.315766_0.0308938; Alzheimer's disease/dementia | illnesses of mother_1.14952_0.15634; Alzheimer's disease/dementia | illnesses of siblings_1.09858_0.180072; AlzheimerÕs disease (Atypical or mixed) (more controls excluded)_1.78011_0.286759; AlzheimerÕs disease (Atypical or mixed) (more controls excluded)_4.97390223695112_0.344090306545153; AlzheimerÕs disease (Atypical or mixed)_1.62247_0.266213; AlzheimerÕs disease (Atypical or mixed)_4.56420878210439_0.332629246064623; AlzheimerÕs disease (Early onset) (more controls excluded)_2.43954_0.374739; AlzheimerÕs disease (Early onset) (more controls excluded)_6.94034797017398_0.398040596520298; AlzheimerÕs disease (Early onset)_2.32602_0.360084; AlzheimerÕs disease (Early onset)_6.62178956089478_0.391011184755592; AlzheimerÕs disease (Late onset) (more controls excluded)_2.32483_0.325317; AlzheimerÕs disease (Late onset) (more controls excluded)_6.05716652858326_0.190695111847556; AlzheimerÕs disease (Late onset)_2.20677_0.308917; AlzheimerÕs disease (Late onset)_5.94034797017398_0.186179370339685; AlzheimerÕs disease (undefined) (more controls excluded)_2.45958_0.485568; AlzheimerÕs disease (undefined) (more controls excluded)_7.29577464788732_0.798736536868268; AlzheimerÕs disease (undefined)_2.35822_0.470934; AlzheimerÕs disease (undefined)_7.04846727423364_0.78589478044739; Angina | non-cancer illness code, self-reported_0.207393_0.0490373; Angina | non-cancer illness code, self-reported_0.268388_0.0351364; Angina | vascular/heart problems diagnosed by doctor_0.209246_0.0491764; Angina | vascular/heart problems diagnosed by doctor_0.278303_0.0354764; Angina pectoris (no controls excluded)_0.171953_0.0427758; Angina pectoris (no controls excluded)_0.242407433088337_0.0410988767161281; Angina pectoris_0.197472_0.0458744; Angina pectoris_0.216313_0.0464421; Angina pectoris_0.249618638191652_0.0306481848566745; Angina pectoris_0.292331160726668_0.0425002080155318; Angina pectoris_0.504863362667902_0.0764256748353079; Angina_0.0082511154219205_0.000903411389774122; Angina_0.0161442603071951_0.00218805578011301; Any dementia (more controls excluded)_1.59838_0.222642; Any dementia (more controls excluded)_4.28500414250207_0.123768848384424; Any dementia_1.59719_0.222232; Any dementia_4.29577464788732_0.122636702568351; Any mental disorder_0.205819_0.0354253; Any mental disorder_0.562137531068766_0.0446868268434134; Aspirin | treatment/medication code_0.0947643_0.0240283; Aspirin | treatment/medication code_0.122413_0.0177249; Atenolol | treatment/medication code_0.118366_0.0296878; Atorvastatin | treatment/medication code_0.450562_0.0441761; Atorvastatin | treatment/medication code_0.50614_0.0796227; Cardiovascular disease_0.0377018151586531_0.00229570458639324; Cardiovascular disease_0.0732941176470588_0.00515828500414261; Cerebrovascular disease_0.213928_0.0552647; Coronary angiopasty_0.327555124115934_0.0582329773956456; Coronary artery bypass grafting (no controls excluded)_0.287384_0.0698067; Coronary artery bypass grafting_0.329597_0.0751909; Coronary artery bypass grafting_0.394813479406462_0.0686627374843988; Coronary artery disease_0.182066_0.0323691; Coronary artery disease_0.186394_0.0181199; Coronary artery disease_0.187163_0.0202502; Coronary artery disease_0.192941_0.0316095; Coronary atherosclerosis (no controls excluded)_0.174338_0.04097; Coronary atherosclerosis (no controls excluded)_0.272639023713771_0.0384857856053252; Coronary atherosclerosis_0.196518_0.0431139; Coronary atherosclerosis_0.298116_0.0521012; Coronary atherosclerosis_0.301067813063375_0.0388602135626127; Coronary atherosclerosis_0.545400943396226_0.0598477978305366; Coronary atherosclerosis_0.6006628003314_0.0629671885198798; Delirium dementia and amnestic and other cognitive disorders_1.54782_0.232397; Delirium dementia and amnestic and other cognitive disorders_3.27257663628832_0.200086526678306; Delirium due to conditions classified elsewhere_0.887193_0.208918; Delirium due to conditions classified elsewhere_1.85998342999172_0.327263677175696; Dementia in Alzheimer disease_2.20415_0.311374; Dementia in Alzheimer disease_6.30654515327258_0.21060811930406; Dementia_1.69091_0.233271; Dementias_2.83806_0.412088; Dementias_5.92377796188898_0.304893754938372; Disorders of lipoprotein metabolism and other lipidaemias_0.370856_0.0615559; Disorders of lipoprotein metabolism and other lipidaemias_1.18926886792453_0.0904994103773585; Ezetimibe | treatment/medication code_0.534833_0.0811183; Ezetimibe | treatment/medication code_0.793371_0.141418; Ezetrol 10mg tablet | treatment/medication code_0.70551_0.136612; Ezetrol 10mg tablet | treatment/medication code_0.896616_0.205473; Hard cardiovascular diseases_0.129025_0.0342786; Heart attack | vascular/heart problems diagnosed by doctor_0.226646_0.0408319; Heart attack | vascular/heart problems diagnosed by doctor_0.274553_0.0597965; Heart attack/myocardial infarction | non-cancer illness code, self-reported_0.237383_0.0410548; Heart attack/myocardial infarction | non-cancer illness code, self-reported_0.276471_0.0600643; Heart disease | illnesses of father_0.0643711_0.0183483; Heart disease | illnesses of father_0.0793079_0.013589; High blood pressure | vascular/heart problems diagnosed by doctor_0.0639126_0.0129377; High cholesterol | non-cancer illness code, self-reported_0.488633_0.0357061; High cholesterol | non-cancer illness code, self-reported_0.536351_0.075025; High cholesterol_0.0559445753082998_0.00164874601635033; High cholesterol_0.0605789893617019_0.00616601950354561; High cholesterol_0.121280861640431_0.00370463131731604; Hypercholesterolemia_0.396616280682291_0.0224660902569297; Hypercholesterolemia_0.429287_0.0633785; Hypercholesterolemia_0.566489361702127_0.081916398850071; Hypercholesterolemia_0.857497928748965_0.0501251961243786; Hyperlipidemia_0.429287_0.0630829; Hyperlipidemia_0.566489361702127_0.0793454296220931; Hyperlipidemia_0.831367924528302_0.0462862278787913; Hyperlipidemia_0.84507042253521_0.0484681648475391; Hypertension | non-cancer illness code, self-reported_0.0653523_0.0131435; Ischemic heart disease_0.210351_0.0391938; Ischemic heart disease_0.400943396226415_0.0486447617834404; Ischemic heart disease_0.440582053354891_0.054568504730097; Ischemic heart diseases_0.173623_0.0380297; Ischemic heart diseases_0.274441824989599_0.0342591873526557; Lipitor 10mg tablet | treatment/medication code_0.483079_0.0744765; Lipitor 10mg tablet | treatment/medication code_0.684749_0.124904; Major coronary heart disease event_0.172669_0.0420286; Major coronary heart disease event_0.606132075471698_0.0852125589622642; Maternal history of Alzheimer's disease_1.26086_0.171307; Maternal history of Alzheimer's disease_1.82834506544504_0.142611101818268; Maternal history of Alzheimer's disease_11.4642633888417_0.358051099893725; Memory loss_0.67398_0.140869; Memory loss_1.85252692626346_0.226892294946148; Metabolic disorders_0.24994_0.0443995; Metabolic disorders_0.736438679245283_0.0718452240566038; Myocardial infarction_0.283806_0.0568498; Myocardial infarction_0.430744218299988_0.0449098566506605; Myocardial infarction_0.447863383303413_0.0463021187585419; Myocardial infarction_0.477694379020362_0.0580536266713874; Myocardial infarction_0.549203353580403_0.069125723195266; Myocardial infarction_0.674823113207547_0.10176179245283; Neurological diseases_0.215824357912179_0.0384659072079536; Neurological disorders_0.417362_0.085149; Neurological disorders_0.836785418392709_0.121377541028455; Never/rarely use spread | spread type_0.083157_0.0194382; Never/rarely use spread | spread type_0.104415_0.0274739; Oat cereal (e.g. ready brek, porridge) | cereal type_0.0559338_0.0148003; Oat cereal (e.g. ready brek, porridge) | cereal type_0.0750327_0.0205058; Occlusion and stenosis of precerebral arteries_0.500835_0.142515; Other degenerative diseases of the nervous system_1.65109_0.231365; Other degenerative diseases of the nervous system_1.70856_0.238421; Other degenerative diseases of the nervous system_4.23487986743993_0.136484258492129; Other degenerative diseases of the nervous system_4.50041425020713_0.136855012427506; Other mental disorders due to brain damage and dysfunction and to physical disease_0.650847_0.136868; Other mental disorders due to brain damage and dysfunction and to physical disease_2.1996685998343_0.223065451532726; Other symptoms and signs involving cognitive functions and awareness_0.490818_0.0814393; Other symptoms and signs involving cognitive functions and awareness_1.31400165700083_0.0976420878210441; Other type of spread/margarine | spread type_0.0877314_0.0185088; Other type of spread/margarine | spread type_0.0995163_0.0125499; Paternal history of Alzheimer's disease_1.11489_0.154198; Paternal history of Alzheimer's disease_2.16581618017677_0.0645094885728915; Pravastatin | treatment/medication code_0.366218_0.0838877; Psychiatric diseases_0.235392_0.0384596; Psychiatric diseases_0.65741507870754_0.0438947804473902; Pure hypercholesterolaemia_0.4145_0.071278; Pure hypercholesterolaemia_0.570655942310359_0.0522171682152267; Ramipril | treatment/medication code_0.109408_0.0272449; Rosuvastatin | treatment/medication code_0.506709_0.0795283; Rosuvastatin | treatment/medication code_0.72028_0.132826; Simvastatin | treatment/medication code_0.297164_0.0454635; Simvastatin | treatment/medication code_0.373313_0.0279319; Skimmed | milk type used_0.0667174_0.0144125; Snoring_0.0743257_0.0180086; Statin medication_0.5886_0.0825424; Statin medication_2.11880896226415_0.0598201650943397; Suicide or other Intentional self-harm_0.205819_0.0354253; Suicide or other Intentional self-harm_0.562137531068766_0.0446868268434134; Undefined dementia (more controls excluded)_1.37014_0.216129; Undefined dementia (more controls excluded)_3.95650372825186_0.239443247721624; Undefined dementia_1.29168_0.204676; Undefined dementia_3.80985915492958_0.231989643744822; Unspecified dementia_1.38087_0.215747; Unspecified dementia_4.14747307373654_0.238071251035625; Unstable angina (intermediate coronary syndrome)_0.274267_0.0714915; Vascular dementia (subcortical)_1.22514_0.30673; Vascular dementia (subcortical)_4.21333885666943_0.58490057995029; Vascular dementia (undefined)_1.56642_0.306718; Vascular dementia (undefined)_4.79080364540182_0.496806130903066; Vascular dementia_1.29382_0.226292; Vascular dementia_1.34844_0.233911; Vascular dementia_2.55187_0.48825; Vascular dementia_4.00289975144988_0.318502485501243; Vascular dementia_4.08989229494615_0.324951532725766; Vascular dementia_5.46810273405137_0.675240245311881; Wholemeal or wholegrain | bread type_0.0437179_0.0117594; Yes, because of illness | major dietary changes in the last 5 years_0.0885917_0.0190508; Yes, because of other reasons | major dietary changes in the last 5 years_0.0789856_0.0144317; Yes, because of other reasons | major dietary changes in the last 5 years_0.0984506_0.0206706	higher Alzheimer's disease or family history of Alzheimer's disease; higher Cholesterol, total; higher Family history of Alzheimer's disease; higher High light scatter reticulocyte percentage of red cells; higher LDL cholesterol; higher Liver enzyme levels (alanine transaminase); higher Mean corpuscular hemoglobin concentration; higher Mean corpuscular volume; higher Moderate to vigorous physical activity levels; higher Number of days/week of vigorous physical activity 10+ minutes; higher Number of incorrect matches in round; higher Number of treatments/medications taken; higher Platelet distribution width; higher Reticulocyte percentage; higher Sex hormone-binding globulin levels adjusted for BMI; lower Bioavailable testosterone levels; lower Body fat percentage; lower Body mass index (bmi); lower Diacylglycerol_36:2_[M+H-H2O]1+ levels; lower HDL cholesterol; lower Hip circumference; lower Leg fat mass (left); lower Low-density lipoprotein receptor levels; lower Lymphocyte counts; lower Mean reticulocyte volume; lower Monocyte count; lower Monocyte percentage of white cells; lower Parental longevity (father's age at death); lower Phosphatidylcholine_34:3_[M+H]1+/Phosphatidylethanolamine_37:3_[M+H]1+/Phosphatidate_39:4_[M+NH4]1+ levels; lower Phosphatidylethanolamine-O_36:5_[M+H]1+/Phosphatidylethanolamine-P_36:4_[M+H]1+ levels; lower Platelet count; lower Plateletcrit; lower Pulse rate; lower Pulse rate, automated reading; lower Red blood cell (erythrocyte) distribution width; lower Red cell distribution width; lower Serum 25-Hydroxyvitamin D levels; lower Sphingomyelin_34:1_[M+H]1+ levels; lower Triacylglycerol_46:5_[M+NH4]1+ levels; lower Triacylglycerol_48:4_[M+NH4]1+ levels; lower Waist circumference; lower Weight; lower Whole body fat mass	GCST000755; GCST000759; GCST000760; GCST004603; GCST004605; GCST004607; GCST005921; GCST006097; GCST006700; GCST006804; GCST90000615; GCST90002316; GCST90002334; GCST90002340; GCST90002386; GCST90002394; GCST90002396; GCST90002401; GCST90010233; GCST90012102; GCST90012106; GCST90012877; GCST90013405; GCST90060191; GCST90060239; GCST90060257; GCST90060298; GCST90060356; GCST90060412; NEALE2_102_raw; NEALE2_137; NEALE2_21001_raw; NEALE2_21002_raw; NEALE2_23099_raw; NEALE2_23100_raw; NEALE2_23116_raw; NEALE2_30070_raw; NEALE2_30240_raw; NEALE2_399_raw; NEALE2_4194_raw; NEALE2_48_raw; NEALE2_49_raw; NEALE2_904	Alzheimer's disease or family history of Alzheimer's disease_0.999993402942355_19:44908822:C:T; Bioavailable testosterone levels_0.725157360341008_19:44914381:C:CTTCG; Body fat percentage_0.996848593049534_19:44888997:C:T; Body mass index (bmi)_0.811560338089903_19:44888997:C:T; Cholesterol, total_0.997008956708441_19:44919689:A:G; Diacylglycerol_36:2_[M+H-H2O]1+ levels_0.961084854774709_19:44910319:C:T; Family history of Alzheimer's disease_0.985424489281877_19:44903416:G:A; HDL cholesterol_0.997004810102832_19:44919689:A:G; High light scatter reticulocyte percentage of red cells_0.999079415018918_19:44909976:G:T; Hip circumference_0.998828438915433_19:44908822:C:T; LDL cholesterol_0.997008339907774_19:44919689:A:G; Leg fat mass (left)_0.903107611037206_19:44908684:T:C; Liver enzyme levels (alanine transaminase)_0.971144371187353_19:44927023:C:G; Low-density lipoprotein receptor levels_0.998225678245953_19:44909976:G:T; Lymphocyte counts_0.96343154789875_19:44922203:A:G; Mean corpuscular hemoglobin concentration_0.996792089370838_19:44909977:GGT:G; Mean corpuscular volume_0.983029809532273_19:44874077:G:A; Mean reticulocyte volume_0.998968469349814_19:44908822:C:T; Moderate to vigorous physical activity levels_0.99575058300596_19:44908684:T:C; Monocyte count_0.98891527977774_19:44922203:A:G; Monocyte percentage of white cells_0.859614567674355_19:44756614:G:T; Number of days/week of vigorous physical activity 10+ minutes_0.996669244036803_19:44908684:T:C; Number of incorrect matches in round_0.996992248751744_19:44921257:A:C; Number of treatments/medications taken_0.998846192566515_19:44909976:G:T; Parental longevity (father's age at death)_0.997004828160999_19:44908684:T:C; Phosphatidylcholine_34:3_[M+H]1+/Phosphatidylethanolamine_37:3_[M+H]1+/Phosphatidate_39:4_[M+NH4]1+ levels_0.911805983428776_19:44884202:C:G; Phosphatidylethanolamine-O_36:5_[M+H]1+/Phosphatidylethanolamine-P_36:4_[M+H]1+ levels_0.987180949694277_19:44888997:C:T; Platelet count_0.996992999066406_19:44908684:T:C; Platelet distribution width_0.978143284489822_19:44927023:C:G; Plateletcrit_0.997008326559178_19:44919689:A:G; Pulse rate_0.734304689216424_19:44912678:G:T; Pulse rate, automated reading_0.990570419222711_19:44912678:G:T; Red blood cell (erythrocyte) distribution width_0.998932382321296_19:44908822:C:T; Red cell distribution width_0.99700895673733_19:44919689:A:G; Reticulocyte percentage_0.994298550381186_19:44879418:G:A; Serum 25-Hydroxyvitamin D levels_0.998868877601178_19:44908822:C:T; Sex hormone-binding globulin levels adjusted for BMI_0.977363577961036_19:44927023:C:G; Sphingomyelin_34:1_[M+H]1+ levels_0.997316202053228_19:44913221:A:G; Triacylglycerol_46:5_[M+NH4]1+ levels_0.999063033131012_19:44913221:A:G; Triacylglycerol_48:4_[M+NH4]1+ levels_0.998615854800908_19:44913221:A:G; Waist circumference_0.871919166472901_19:44888997:C:T; Weight_0.969029957455016_19:44921921:G:A; Whole body fat mass_0.939423828222298_19:44888997:C:T	Alzheimer's disease or family history of Alzheimer's disease_1.28319807227299_0.0543764939112618; Bioavailable testosterone levels_-0.440950649350647_0.0780077922077922; Body fat percentage_-0.341596_0.0644689; Body mass index (bmi)_-0.142764_0.0287414; Cholesterol, total_0.438827_0.0622569; Diacylglycerol_36:2_[M+H-H2O]1+ levels_-0.445301171221417_0.0722849972113774; Family history of Alzheimer's disease_10.8588588588589_0.288288288288288; HDL cholesterol_-0.168853_0.0294762; High light scatter reticulocyte percentage of red cells_0.114085354025218_0.00544234446445892; Hip circumference_-0.356584_0.0554544; LDL cholesterol_0.513475_0.0719321; Leg fat mass (left)_-0.0492571_0.00929907; Liver enzyme levels (alanine transaminase)_0.028955585106383_0.00370117907801418; Low-density lipoprotein receptor levels_-0.702426215879174_0.100258625467646; Lymphocyte counts_-0.0796893203883495_0.0131521035598705; Mean corpuscular hemoglobin concentration_0.0566882_0.0130532; Mean corpuscular volume_0.13190012180268_0.0231790499390987; Mean reticulocyte volume_-0.0559022327000415_0.0054411732075995; Moderate to vigorous physical activity levels_0.0910613090306545_0.0126493786246893; Monocyte count_-0.119443365695792_0.0130291262135924; Monocyte percentage of white cells_-3.15801298701299_0.577015584415584; Number of days/week of vigorous physical activity 10+ minutes_0.0753873_0.017412; Number of incorrect matches in round_0.0746_0.016165; Number of treatments/medications taken_0.0304118_0.0049185; Parental longevity (father's age at death)_-0.0554119_0.0109994; Phosphatidylcholine_34:3_[M+H]1+/Phosphatidylethanolamine_37:3_[M+H]1+/Phosphatidate_39:4_[M+NH4]1+ levels_-0.502218384966988_0.0865109192483494; Phosphatidylethanolamine-O_36:5_[M+H]1+/Phosphatidylethanolamine-P_36:4_[M+H]1+ levels_-0.431410756782484_0.0790318895763922; Platelet count_-0.0646378_0.0141366; Platelet distribution width_0.162881205673759_0.0205301418439714; Plateletcrit_-0.0909722_0.0165642; Pulse rate_-0.595983_0.117509; Pulse rate, automated reading_-0.50036_0.10645; Red blood cell (erythrocyte) distribution width_-0.105079_0.00800645; Red cell distribution width_-0.122246_0.0203816; Reticulocyte percentage_0.030407_0.00558956; Serum 25-Hydroxyvitamin D levels_-0.0489054_0.0054355; Sex hormone-binding globulin levels adjusted for BMI_0.0809062056737589_0.0117742907801418; Sphingomyelin_34:1_[M+H]1+ levels_-0.872945945945946_0.159590733590734; Triacylglycerol_46:5_[M+NH4]1+ levels_-1.19611969111969_0.183182754182755; Triacylglycerol_48:4_[M+NH4]1+ levels_-1.19695238095238_0.199849420849421; Waist circumference_-0.360415_0.0728149; Weight_-0.478845_0.0851507; Whole body fat mass_-0.349571_0.0569901	19:44908684:T:C	NA		5.15062	0.837415	0.837415	NA	1	cis	-0.0522212	0.00555257	5.20922e-21	NA	NA	Novel Target	missense_variant|downstream_gene_variant|downstream_gene_variant|missense_variant|missense_variant|missense_variant|downstream_gene_variant|downstream_gene_variant|upstream_gene_variant	NA			['ot_genetics_portal']	0.311293	cis	0.682416	19:44908684:T:C
ENSG00000101440	chr20	ASIP	Basal cell carcinoma	EFO_0004193	lower_protein_levels	SUN_2018	GCST90013410; NEALE2_20001_1061	Black | hair colour (natural, before greying); Dark brown | hair colour (natural, before greying); Inflammatory bowel disease; Pattern 1 | hair/balding pattern; Ulcerative colitis	GCST001725; GCST001728; NEALE2_1747_4; NEALE2_1747_5; NEALE2_2395_1	no_coloc	Black | hair colour (natural, before greying)_-0.428407_0.0253245; Dark brown | hair colour (natural, before greying)_-0.317571_0.0144737; Inflammatory bowel disease_-0.295223_0.079275; Pattern 1 | hair/balding pattern_-0.0492285_0.0125679; Ulcerative colitis_-0.451512_0.12586	lower Childhood sunburn occasions; lower Facial ageing; lower Feeling nervous; lower Number of self-reported cancers; lower Red cell distribution width	GCST006948; GCST90025988; NEALE2_134; NEALE2_1737; NEALE2_1757	Childhood sunburn occasions_0.999892221894232_20:34231415:TG:T; Facial ageing_0.999526225657978_20:34077942:A:G; Feeling nervous_0.912521709418599_20:34399881:T:C; Number of self-reported cancers_0.998977751639662_20:34077942:A:G; Red cell distribution width_0.627875919047317_20:34583968:G:A	Childhood sunburn occasions_-0.125977_0.00596916; Facial ageing_-0.0130971_0.00223939; Feeling nervous_-0.023706_0.00433811; Number of self-reported cancers_-0.0071691_0.00148265; Red cell distribution width_-0.0232803790412486_0.00360413600891865	20:34077942:A:G	NA		2.14445e+06	1	1	NA	1	cis	0.252944	0.0179016	2.49386e-45	NA	NA	Novel Target	NA	NA			['europepmc', 'ot_genetics_portal']	0.196545	cis	0.38702	20:34077942:A:G
ENSG00000163131	chr1	CTSS	Basal cell carcinoma	EFO_0004193	higher_protein_levels	SUN_2018	GCST90013410	Actinic keratosis; Hypothyroidism; Hypothyroidism/myxoedema | non-cancer illness code, self-reported; Inflammatory bowel disease; Malignant neoplasm of skin; Malignant neoplasm of skin (all cancers excluded); Noninfective enteritis and colitis; Other malignant neoplasms of skin (=non-melanoma skin cancer); Other malignant neoplasms of skin (=non-melanoma skin cancer) (all cancers excluded); Other non-epithelial cancer of skin; Radiation-related disorders of the skin and subcutaneous tissue; Skin cancer; Skin changes due to chronic exposure to nonionizing radiation	FINNGEN_R5_C3_OTHER_SKIN; FINNGEN_R5_C3_OTHER_SKIN_EXALLC; FINNGEN_R5_C3_SKIN; FINNGEN_R5_C3_SKIN_EXALLC; FINNGEN_R5_K11_ENERCOLNONINF; FINNGEN_R5_L12_ACTINKERA; FINNGEN_R5_L12_NONIONRADISKIN; FINNGEN_R5_L12_RADIATIONRELATEDSKIN; GCST004131; NEALE2_20002_1226; SAIGE_172; SAIGE_172_2; SAIGE_244	no_coloc	Actinic keratosis_0.2954_0.0724795; Hypothyroidism_0.114706_0.0262522; Hypothyroidism/myxoedema | non-cancer illness code, self-reported_0.0813493_0.0222071; Inflammatory bowel disease_0.162277_0.0410377; Malignant neoplasm of skin (all cancers excluded)_0.222646_0.0534159; Malignant neoplasm of skin_0.221099_0.0524578; Noninfective enteritis and colitis_0.181884_0.0510297; Other malignant neoplasms of skin (=non-melanoma skin cancer) (all cancers excluded)_0.222388_0.0533938; Other malignant neoplasms of skin (=non-melanoma skin cancer)_0.221615_0.0525025; Other non-epithelial cancer of skin_0.151699_0.0435027; Radiation-related disorders of the skin and subcutaneous tissue_0.238384_0.0644951; Skin cancer_0.142153_0.0396966; Skin changes due to chronic exposure to nonionizing radiation_0.268311_0.0692066	higher Mean platelet (thrombocyte) volume; lower Lymphocyte percentage of white cells; lower Monocyte percentage of white cells; lower Platelet count; lower Skin colour	GCST004632; GCST90002357; GCST90002394; NEALE2_1717; NEALE2_30100_raw	Lymphocyte percentage of white cells_0.756744075930501_1:150741884:AG:A; Mean platelet (thrombocyte) volume_0.601686985419681_1:150715890:AAT:A; Monocyte percentage of white cells_0.87858317685141_1:150825859:A:C; Platelet count_0.818226579847718_1:150614495:G:A; Skin colour_0.755048654986732_1:150817485:A:T	Lymphocyte percentage of white cells_-0.0489283_0.0119207; Mean platelet (thrombocyte) volume_0.0389696_0.00895904; Monocyte percentage of white cells_-0.119276611398691_0.0123159471319337; Platelet count_-0.0371275_0.00730169; Skin colour_-0.0229635_0.0050478	1:150764744:A:G	NA		110.396	0.991014	0.991014	NA	1	cis	-0.128849	0.0217147	2.96144e-09	CHEMBL4297638_2	NA	Repositioning opportunity	missense_variant|missense_variant|upstream_gene_variant	intron_variant|missense_variant|missense_variant|intron_variant,non_coding_transcript_variant|intron_variant|upstream_gene_variant|missense_variant			['europepmc', 'ot_genetics_portal']	0.243328	cis	0.53856	1:150764744:A:G
ENSG00000089012	chr20	SIRPG	Type 1 diabetes	EFO_0001359	lower_protein_levels	SUN_2018	GCST90013791	NA	NA	NA	NA	lower Type 1 diabetes	GCST005536	Type 1 diabetes_0.998462084167641_20:1635560:A:G	Type 1 diabetes_-0.479516136162432_0.0761150710390259	20:1629416:A:C	NA		94.9362	0.989576	0.989576	NA	1	cis	0.470557	0.0691839	1.03507e-11	NA	NA	Novel Target	NA	intron_variant|missense_variant|intron_variant|missense_variant|intron_variant|intron_variant,non_coding_transcript_variant|intron_variant,non_coding_transcript_variant|upstream_gene_variant|upstream_gene_variant			['europepmc', 'ot_genetics_portal']	0.443563	cis	0.725474	20:1629416:A:C
ENSG00000103811	chr15	CTSH	Type 1 diabetes	EFO_0001359	lower_protein_levels	SUN_2018	GCST90013791	Injuries to the abdomen, lower back, lumbar spine and pelvis; Angina; Celiac disease; Fractures; Narcolepsy	FINNGEN_R5_ST19_INJURI_ABDOMEN_LOWER_BACK_LUMBAR_SPINE_PELVIS; GCST005522; GCST005523; GCST006980; GCST90038609	Angina_0.0316246309180759_15:78822111:C:T	Injuries to the abdomen, lower back, lumbar spine and pelvis_-0.265954_0.0751052; Angina_-0.0111019214703421_0.00149835839598997; Celiac disease_-0.120579_0.0232753; Fractures_-3.73556_1.06723; Narcolepsy_-0.235251_0.0420226	lower Pro-cathepsin H levels; lower Type 1 diabetes	GCST005536; GCST90010304	Pro-cathepsin H levels_0.99810131021777_15:78937302:A:G; Type 1 diabetes_0.999279352358084_15:78942615:G:A	Pro-cathepsin H levels_-1.95731131268184_0.0938356494951224; Type 1 diabetes_-0.196529_0.0259173	15:78944951:C:T	NA		367.396	0.997285	0.997285	NA	1	cis	0.149023	0.0228607	7.08884e-11	NA	NA	Novel Target	missense_variant|missense_variant,NMD_transcript_variant|non_coding_transcript_exon_variant|intron_variant|missense_variant,NMD_transcript_variant|non_coding_transcript_exon_variant|intron_variant,non_coding_transcript_variant|missense_variant,NMD_transcript_variant|non_coding_transcript_exon_variant|non_coding_transcript_exon_variant|missense_variant,splice_region_variant|missense_variant,NMD_transcript_variant	NA			['europepmc', 'ot_genetics_portal']	0.460717	cis	0.844235	15:78944951:C:T
ENSG00000103811	chr15	CTSH	Type 1 diabetes	MONDO_0005147	lower_protein_levels	SUN_2018	GCST90000529; GCST90014023	Injuries to the abdomen, lower back, lumbar spine and pelvis; Angina; Celiac disease; Fractures; Narcolepsy	FINNGEN_R5_ST19_INJURI_ABDOMEN_LOWER_BACK_LUMBAR_SPINE_PELVIS; GCST005522; GCST005523; GCST006980; GCST90038609	Angina_0.0316246309180759_15:78822111:C:T	Injuries to the abdomen, lower back, lumbar spine and pelvis_-0.265954_0.0751052; Angina_-0.0111019214703421_0.00149835839598997; Celiac disease_-0.120579_0.0232753; Fractures_-3.73556_1.06723; Narcolepsy_-0.235251_0.0420226	lower Pro-cathepsin H levels; lower Type 1 diabetes	GCST005536; GCST90010304	Pro-cathepsin H levels_0.99810131021777_15:78937302:A:G; Type 1 diabetes_0.999279352358084_15:78942615:G:A	Pro-cathepsin H levels_-1.95731131268184_0.0938356494951224; Type 1 diabetes_-0.196529_0.0259173	15:78942615:G:A	NA		508.76	0.998038	0.998038	NA	1	cis	0.190123	0.0210279	1.54591e-19	NA	NA	Novel Target	NA	missense_variant|missense_variant,NMD_transcript_variant|non_coding_transcript_exon_variant|intron_variant|missense_variant,NMD_transcript_variant|non_coding_transcript_exon_variant|intron_variant,non_coding_transcript_variant|missense_variant,NMD_transcript_variant|non_coding_transcript_exon_variant|non_coding_transcript_exon_variant|missense_variant,splice_region_variant|missense_variant,NMD_transcript_variant			['europepmc', 'ot_genetics_portal']	0.460717	cis	0.848894	15:78944951:C:T
ENSG00000105376	chr19	ICAM5	Type 1 diabetes	MONDO_0005147	lower_protein_levels	SUN_2018	GCST010681; GCST90000529; GCST90014023	Cirrhosis, broad definition used in the article https://doi.org/10.1101/594523; Ascites; Cardiovascular diseases; COVID-19 (hospitalized vs population) RELEASE 5; COVID-19 (very severe respiratory confirmed vs population) RELEASE 5; Non-rheumatic valve diseases; Severe depression | illnesses of adopted mother	FINNGEN_R5_CIRRHOSIS_BROAD; FINNGEN_R5_I9_CVD; FINNGEN_R5_I9_NONRHEVALV; FINNGEN_R5_R18_ASCITES; GCST011078; GCST011081; GCST011083; NEALE2_20113_12	no_coloc	Cirrhosis, broad definition used in the article https://doi.org/10.1101/594523_-0.136999_0.0386833; "Cirrhosis, broad definition used in the article https://doi.org/10.1101/594523"_-0.172424_0.0493565; Ascites_-0.213643_0.0601632; Ascites_-0.268491_0.0768459; Cardiovascular diseases_-0.032444_0.00919092; COVID-19 (hospitalized vs population) RELEASE 5_-0.192046_0.0337312; COVID-19 (hospitalized vs population) RELEASE 5_-0.431987032284209_0.0679481291368364; COVID-19 (very severe respiratory confirmed vs population) RELEASE 5_-0.577650340979541_0.0961965282083076; Non-rheumatic valve diseases_-0.0694179_0.019042; Severe depression | illnesses of adopted mother_-0.504502_0.138331	higher Lymphocyte counts; higher Lymphocyte percentage of white cells; higher Reticulocyte count; higher White blood cell count; lower Heel bone mineral density (bmd) (left); lower Heel bone mineral density (bmd) t-score, automated (right); lower Heel quantitative ultrasound index (qui), direct entry (right); lower Neutrophil percentage of white cells; lower Platelet count; lower Plateletcrit; lower Sex hormone-binding globulin levels	GCST004603; GCST004607; GCST004632; GCST004633; GCST90002316; GCST90002405; GCST90002407; GCST90012107; NEALE2_4105_raw; NEALE2_4123_raw; NEALE2_4125_raw	Heel bone mineral density (bmd) (left)_0.997_NA; Heel bone mineral density (bmd) t-score, automated (right)_0.9974115_NA; Heel quantitative ultrasound index (qui), direct entry (right)_0.9974115_NA; Lymphocyte counts_0.962119205476599_19:10352442:G:C; Lymphocyte percentage of white cells_0.986373167064763_19:10355447:C:T; Neutrophil percentage of white cells_0.962372878453073_19:10355447:C:T; Platelet count_0.962688667120513_19:10352442:G:C; Plateletcrit_0.961175786612778_19:10317045:T:A; Reticulocyte count_0.77655542817661_19:10236356:C:T; Sex hormone-binding globulin levels_0.922150277153454_19:10292428:A:AG; White blood cell count_0.970571720145957_19:10280935:T:G	Heel bone mineral density (bmd) (left)_-0.00429249_0.00106867; Heel bone mineral density (bmd) t-score, automated (right)_-0.0321642_0.0074355; Heel quantitative ultrasound index (qui), direct entry (right)_-0.567952_0.131177; Lymphocyte counts_0.0496276_0.00366147; Lymphocyte percentage of white cells_0.0365452_0.00572552; Neutrophil percentage of white cells_-0.0254729_0.00549379; Platelet count_-0.0255898_0.00580139; Plateletcrit_-0.0308671_0.00585116; Reticulocyte count_9.95541463414634_0.669853658536585; Sex hormone-binding globulin levels_-0.0191388661037394_0.00345901085645356; White blood cell count_0.0428228998680545_0.00354307286321657	19:10352442:G:C	NA		26.0482	0.961315	0.961315	NA	1	cis	0.541119	0.0540921	1.46866e-23	NA	NA	Novel Target	missense_variant|missense_variant|upstream_gene_variant|missense_variant|missense_variant|3_prime_UTR_variant,NMD_transcript_variant|downstream_gene_variant|downstream_gene_variant|intron_variant,non_coding_transcript_variant|non_coding_transcript_exon_variant|intron_variant,non_coding_transcript_variant|intron_variant|downstream_gene_variant|non_coding_transcript_exon_variant	NA		['ITGAL_EFALIZUMAB_MONDO_0005147']	['ot_genetics_portal']	0.0253205	cis	NA	NA
ENSG00000174136	chr5	RGMB	Haemorrhoidal disease	EFO_0009552	higher_protein_levels	SUN_2018	GCST90014033	NA	NA	NA	NA	NA	NA	NA	NA	5:98428439:A:T	NA		17.2138	0.944807	0.944807	NA	1	cis	-0.230237	0.0405138	1.32409e-08	NA	NA	Novel Target	NA	NA			['ot_genetics_portal']	0.198368	cis	0.536739	5:98428439:A:T
ENSG00000105398	chr19	SULT2A1	Estradiol levels	EFO_0004697	higher_protein_levels	SUN_2018	GCST90020091	Cholelithiasis, broad definition with cholecystitis; "Disorders of gallbladder, biliary tract and pancreas"; "Intrahepatic Cholestasis of Pregnancy (ICP)Ê, incl. ICD-8"; Cholelithiasis; Cholelithiasis and cholecystitis; Cholelithiasis or gall stones; Cholelithiasis with other cholecystitis; Cholelithiasis/gall stones | non-cancer illness code, self-reported; Gallbladder disease; Intrahepatic Cholestasis of Pregnancy (ICP)Ê; Intrahepatic Cholestasis of Pregnancy (ICP)Ê (more controls excluded); Other biliary tract disease; Other disorders of gallbladder	FINNGEN_R5_CHOLELITH_BROAD; FINNGEN_R5_K11_CHOLELITH; FINNGEN_R5_K11_GALLBILPANC; FINNGEN_R5_O15_ICP; FINNGEN_R5_O15_ICP_EXMORE; FINNGEN_R5_O15_ICP_WIDE; GCST90038628; GCST90038629; NEALE2_20002_1162; SAIGE_574; SAIGE_574_1; SAIGE_574_12; SAIGE_575; SAIGE_575_7	Cholelithiasis_0.97847817940848_19:47858667:T:C	Cholelithiasis, broad definition with cholecystitis_0.74247_0.147984; "Disorders of gallbladder, biliary tract and pancreas"_0.620482_0.127472; "Intrahepatic Cholestasis of Pregnancy (ICP)Ê, incl. ICD-8"_2.00151_0.445529; Cholelithiasis and cholecystitis_0.677711_0.137481; Cholelithiasis or gall stones_0.0154082739726027_0.00192377534246588; Cholelithiasis with other cholecystitis_0.893574_0.199369; Cholelithiasis_0.717871_0.146677; Cholelithiasis_0.793173_0.156077; Cholelithiasis/gall stones | non-cancer illness code, self-reported_0.860479_0.189845; Gallbladder disease_0.0161682739726023_0.00200417534246562; Intrahepatic Cholestasis of Pregnancy (ICP)Ê (more controls excluded)_1.81275_0.452927; Intrahepatic Cholestasis of Pregnancy (ICP)Ê_1.81677_0.451862; Other biliary tract disease_0.768072_0.201169; Other disorders of gallbladder_1.18976_0.32514	higher Bioavailable testosterone levels; higher Dehydroepiandrosterone sulphate levels; lower Estradiol levels; lower Red cell distribution width; lower Serum 25-Hydroxyvitamin D levels	GCST004941; GCST90000615; GCST90002369; GCST90012103; GCST90012105	Bioavailable testosterone levels_0.958192280409702_19:47866308:C:CT; Dehydroepiandrosterone sulphate levels_0.960635609186522_19:47840646:G:A; Estradiol levels_0.918326653271747_19:47880649:T:C; Red cell distribution width_0.888637940992096_19:47880285:C:A; Serum 25-Hydroxyvitamin D levels_0.967037901405215_19:47873738:T:C	Bioavailable testosterone levels_0.173803401360544_0.0269831292517009; Dehydroepiandrosterone sulphate levels_0.454316_0.125768; Estradiol levels_-0.043066402266289_0.00645274787535411; Red cell distribution width_-0.0756436_0.0181795; Serum 25-Hydroxyvitamin D levels_-0.329186_0.0559746	19:47871063:C:T	NA		20.2328	0.952898	0.952898	NA	1	cis	-0.540883	0.0852009	2.17673e-10	NA	NA	Novel Target	NA	NA			['ot_genetics_portal']	0.310533	cis	0.686846	19:47880649:T:C
ENSG00000065361	chr12	ERBB3	Atopic dermatitis	EFO_0000274	higher_protein_levels	SUN_2018	GCST90027161	NA	NA	NA	NA	NA	NA	NA	NA	12:56114625:G:C	NA		11.1562	0.906448	0.906448	NA	1	cis	-0.54569	0.1	4.84528e-08	CHEMBL24828_4	NA	Repositioning opportunity	NA	NA		['JAK2_UPADACITINIB_1_EFO_0000274', 'SYK_GUSACITINIB_1_EFO_0000274', 'SYK_GUSACITINIB_2_EFO_0000274', 'JAK2_RUXOLITINIB_1_EFO_0000274', 'JAK3_GUSACITINIB_3_EFO_0000274', 'JAK3_GUSACITINIB_2_EFO_0000274', 'JAK3_TOFACITINIB_3_EFO_0000274', 'JAK2_RUXOLITINIB	['ot_genetics_portal']	0.191952	cis	0.448974	12:56076841:C:T
ENSG00000110243	chr11	APOA5	Cardiovascular disease	EFO_0000319	higher_protein_levels	SUN_2018	GCST90038595	Fracture of radius and ulna; Wet age-related macular degeneration	FINNGEN_R5_WET_AMD; SAIGE_803_2	no_coloc	Fracture of radius and ulna_0.317054_0.0853872; Wet age-related macular degeneration_0.497998_0.139516	higher Cholesterol_[M+H-H2O]1+ levels; higher Cholesteryl ester_16:0_[M+NH4]1+ levels; higher Cholesteryl ester_16:1_[M+NH4]1+ levels; higher Cholesteryl ester_17:1_[M+NH4]1+ levels; higher Cholesteryl ester_18:0_[M+NH4]1+ levels; higher Cholesteryl ester_18:1_[M+NH4]1+ levels; higher Cholesteryl ester_18:2_[M+NH4]1+ levels; higher Cholesteryl ester_18:3_[M+NH4]1+ levels; higher Cholesteryl ester_20:3_[M+NH4]1+ levels; higher Cholesteryl ester_20:5_[M+NH4]1+ levels; higher Eosinophil counts; higher Eosinophil percentage of granulocytes; higher Eosinophil percentage of white cells; higher HDL cholesterol; higher Hematocrit; higher Lysophosphatidylcholine-O_16:1_[M+H]1+/Lysophosphatidylcholine-P_16:0_[M+H]1+ levels; higher Mean corpuscular volume; higher Mean reticulocyte volume; higher Monocyte count; higher Phosphatidylcholine-O_18:1_[M+H]1+/Phosphatidylcholine-P_18:0_[M+H]1+ levels; higher Phosphatidylethanolamine-O_36:5_[M+H]1+/Phosphatidylethanolamine-P_36:4_[M+H]1+ levels; higher Phosphatidylglycerol_34:1_[M+H]1+ levels; higher Platelet count; higher Plateletcrit; higher Red blood cell (erythrocyte) distribution width; higher Red cell distribution width; higher Serum 25-Hydroxyvitamin D levels; higher Sphingomyelin_32:1_[M+H]1+ levels; higher Stem cell factor levels; higher Sum eosinophil basophil counts; higher Triacylglycerol_48:4_[M+NH4]1+ levels; lower Cholesterol, total; lower Diacylglycerol_32:2_[M+H-H2O]1+ levels; lower Diacylglycerol_34:1_[M+H-H2O]1+ levels; lower Diacylglycerol_34:2_[M+H-H2O]1+ levels; lower Diacylglycerol_36:2_[M+H-H2O]1+ levels; lower Heel bone mineral density; lower High light scatter reticulocyte count; lower High light scatter reticulocyte percentage of red cells; lower LDL cholesterol; lower Mean corpuscular hemoglobin concentration; lower Mean platelet volume; lower Neutrophil percentage of granulocytes; lower Number of treatments/medications taken; lower Platelet distribution width; lower Triacylglycerol_48:2_[M+NH4]1+ levels; lower Triacylglycerol_48:3_[M+NH4]1+ levels; lower Triacylglycerol_50:2_[M+NH4]1+ levels; lower Triacylglycerol_50:3_[M+NH4]1+ levels; lower Triacylglycerol_50:4_[M+NH4]1+ levels; lower Triacylglycerol_52:1_[M+NH4]1+ levels; lower Triacylglycerol_52:2_[M+NH4]1+ levels; lower Triacylglycerol_52:3_[M+NH4]1+ levels; lower Triacylglycerol_52:4_[M+NH4]1+ levels; lower Triacylglycerol_52:5_[M+NH4]1+ levels; lower Triacylglycerol_54:2_[M+NH4]1+ levels; lower Triacylglycerol_54:3_[M+NH4]1+ levels; lower Triacylglycerol_54:4_[M+NH4]1+ levels; lower Triacylglycerol_54:5_[M+NH4]1+ levels; lower Triacylglycerol_56:4_[M+NH4]1+ levels; lower Triacylglycerol_56:5_[M+NH4]1+ levels; lower Triglycerides	GCST000755; GCST000758; GCST000759; GCST000760; GCST004599; GCST004600; GCST004603; GCST004605; GCST004606; GCST004607; GCST004611; GCST004616; GCST004617; GCST004621; GCST004623; GCST004624; GCST006979; GCST90000615; GCST90002334; GCST90002340; GCST90002383; GCST90002386; GCST90002396; GCST90012023; GCST90060133; GCST90060144; GCST90060160; GCST90060168; GCST90060178; GCST90060179; GCST90060191; GCST90060210; GCST90060211; GCST90060216; GCST90060218; GCST90060220; GCST90060221; GCST90060222; GCST90060225; GCST90060228; GCST90060231; GCST90060257; GCST90060289; GCST90060412; GCST90060418; GCST90060421; GCST90060466; GCST90060468; GCST90060473; GCST90060506; GCST90060508; GCST90060509; GCST90060511; GCST90060515; GCST90060539; GCST90060540; GCST90060541; GCST90060544; GCST90060554; GCST90060556; NEALE2_137; NEALE2_30070_raw	Cholesterol_[M+H-H2O]1+ levels_0.999973526344683_11:116778201:G:C; Cholesterol, total_0.99996313469898_11:116778201:G:C; Cholesteryl ester_16:0_[M+NH4]1+ levels_0.99994523248463_11:116778201:G:C; Cholesteryl ester_16:1_[M+NH4]1+ levels_0.999973523421751_11:116778201:G:C; Cholesteryl ester_17:1_[M+NH4]1+ levels_0.999973010690455_11:116778201:G:C; Cholesteryl ester_18:0_[M+NH4]1+ levels_0.999973526420084_11:116778201:G:C; Cholesteryl ester_18:1_[M+NH4]1+ levels_0.999973526489218_11:116778201:G:C; Cholesteryl ester_18:2_[M+NH4]1+ levels_0.9997781323553_11:116778201:G:C; Cholesteryl ester_18:3_[M+NH4]1+ levels_0.999973526492508_11:116778201:G:C; Cholesteryl ester_20:3_[M+NH4]1+ levels_0.999972999716702_11:116778201:G:C; Cholesteryl ester_20:5_[M+NH4]1+ levels_0.999925392029851_11:116778201:G:C; Diacylglycerol_32:2_[M+H-H2O]1+ levels_0.999972384694925_11:116778201:G:C; Diacylglycerol_34:1_[M+H-H2O]1+ levels_0.999973518559515_11:116778201:G:C; Diacylglycerol_34:2_[M+H-H2O]1+ levels_0.999973525733576_11:116778201:G:C; Diacylglycerol_36:2_[M+H-H2O]1+ levels_0.999973526519017_11:116778201:G:C; Eosinophil counts_0.918571013951257_11:116720071:G:A; Eosinophil percentage of granulocytes_0.645746411717469_11:116781635:A:G; Eosinophil percentage of white cells_0.710511446455803_11:116781635:A:G; HDL cholesterol_0.999963134141353_11:116778201:G:C; Heel bone mineral density_0.9859112_NA; Hematocrit_0.971175029860903_11:117031495:C:CATTTT; High light scatter reticulocyte count_0.999790774700908_11:116778201:G:C; High light scatter reticulocyte percentage of red cells_0.999829395183624_11:116778201:G:C; LDL cholesterol_0.999963134018568_11:116778201:G:C; Lysophosphatidylcholine-O_16:1_[M+H]1+/Lysophosphatidylcholine-P_16:0_[M+H]1+ levels_0.999972886069824_11:116778201:G:C; Mean corpuscular hemoglobin concentration_0.999635745406252_11:116778201:G:C; Mean corpuscular volume_0.997110834829363_11:116791691:G:C; Mean platelet volume_0.99911075360471_11:116778201:G:C; Mean reticulocyte volume_0.999829395184093_11:116778201:G:C; Monocyte count_0.999819164909866_11:116778201:G:C; Neutrophil percentage of granulocytes_0.716162821853801_11:116781635:A:G; Number of treatments/medications taken_0.998296438965047_11:116752497:TA:T; Phosphatidylcholine-O_18:1_[M+H]1+/Phosphatidylcholine-P_18:0_[M+H]1+ levels_0.99994756629323_11:116778201:G:C; Phosphatidylethanolamine-O_36:5_[M+H]1+/Phosphatidylethanolamine-P_36:4_[M+H]1+ levels_0.991927978286344_11:116832924:G:C; Phosphatidylglycerol_34:1_[M+H]1+ levels_0.999966004128281_11:116778201:G:C; Platelet count_0.999272343998827_11:116752497:TA:T; Platelet distribution width_0.999808548762682_11:116778201:G:C; Plateletcrit_0.733539029650019_11:116831646:T:C; Red blood cell (erythrocyte) distribution width_0.999779349144262_11:116778201:G:C; Red cell distribution width_0.998783900930305_11:116778201:G:C; Serum 25-Hydroxyvitamin D levels_0.999632341682797_11:116778201:G:C; Sphingomyelin_32:1_[M+H]1+ levels_0.999973523292976_11:116778201:G:C; Stem cell factor levels_0.999795833561336_11:116778201:G:C; Sum eosinophil basophil counts_0.991432247854467_11:116752497:TA:T; Triacylglycerol_48:2_[M+NH4]1+ levels_0.99990845690658_11:116778201:G:C; Triacylglycerol_48:3_[M+NH4]1+ levels_0.999969799452645_11:116778201:G:C; Triacylglycerol_48:4_[M+NH4]1+ levels_0.999748306042782_11:116778201:G:C; Triacylglycerol_50:2_[M+NH4]1+ levels_0.999895749048932_11:116778201:G:C; Triacylglycerol_50:3_[M+NH4]1+ levels_0.999973281779849_11:116778201:G:C; Triacylglycerol_50:4_[M+NH4]1+ levels_0.999973164437199_11:116778201:G:C; Triacylglycerol_52:1_[M+NH4]1+ levels_0.99997093141965_11:116778201:G:C; Triacylglycerol_52:2_[M+NH4]1+ levels_0.999973229031831_11:116778201:G:C; Triacylglycerol_52:3_[M+NH4]1+ levels_0.999973526241714_11:116778201:G:C; Triacylglycerol_52:4_[M+NH4]1+ levels_0.999973523576461_11:116778201:G:C; Triacylglycerol_52:5_[M+NH4]1+ levels_0.9999730533471_11:116778201:G:C; Triacylglycerol_54:2_[M+NH4]1+ levels_0.999910343979565_11:116778201:G:C; Triacylglycerol_54:3_[M+NH4]1+ levels_0.999973395824942_11:116778201:G:C; Triacylglycerol_54:4_[M+NH4]1+ levels_0.999973509023758_11:116778201:G:C; Triacylglycerol_54:5_[M+NH4]1+ levels_0.999972459512805_11:116778201:G:C; Triacylglycerol_56:4_[M+NH4]1+ levels_0.99997209456511_11:116778201:G:C; Triacylglycerol_56:5_[M+NH4]1+ levels_0.999847264955468_11:116778201:G:C; Triglycerides_0.999963139804056_11:116778201:G:C	Cholesterol_[M+H-H2O]1+ levels_0.490285714285714_0.0496845714285714; Cholesterol, total_-0.455238_0.0691404; Cholesteryl ester_16:0_[M+NH4]1+ levels_0.296862857142857_0.0529927619047619; Cholesteryl ester_16:1_[M+NH4]1+ levels_0.481340952380952_0.0582598095238096; Cholesteryl ester_17:1_[M+NH4]1+ levels_0.427900952380952_0.0557314285714287; Cholesteryl ester_18:0_[M+NH4]1+ levels_0.412651428571429_0.0477607619047619; Cholesteryl ester_18:1_[M+NH4]1+ levels_0.431131428571429_0.0483066666666667; Cholesteryl ester_18:2_[M+NH4]1+ levels_0.350059047619048_0.0573893333333333; Cholesteryl ester_18:3_[M+NH4]1+ levels_0.517900952380952_0.0577432380952381; Cholesteryl ester_20:3_[M+NH4]1+ levels_0.415851428571429_0.0562552380952381; Cholesteryl ester_20:5_[M+NH4]1+ levels_0.386213333333333_0.0638994285714286; Diacylglycerol_32:2_[M+H-H2O]1+ levels_-0.488350476190476_0.0641432380952381; Diacylglycerol_34:1_[M+H-H2O]1+ levels_-0.54503619047619_0.060040380952381; Diacylglycerol_34:2_[M+H-H2O]1+ levels_-0.57264_0.0588819047619049; Diacylglycerol_36:2_[M+H-H2O]1+ levels_-0.602293333333333_0.0591219047619048; Eosinophil counts_0.122264_0.0261703; Eosinophil percentage of granulocytes_0.107843_0.0249789; Eosinophil percentage of white cells_0.108834_0.0249926; HDL cholesterol_0.39581_0.0612309; Heel bone mineral density_-0.0605176_0.00949184; Hematocrit_9.71714285714286_1.5972619047619; High light scatter reticulocyte count_-0.137141_0.0276251; High light scatter reticulocyte percentage of red cells_-0.133406857142857_0.0119534857142857; LDL cholesterol_-0.307429_0.0516604; Lysophosphatidylcholine-O_16:1_[M+H]1+/Lysophosphatidylcholine-P_16:0_[M+H]1+ levels_0.361992761904762_0.0483512380952381; Mean corpuscular hemoglobin concentration_-0.139446_0.0273484; Mean corpuscular volume_0.0801752_0.0150612; Mean platelet volume_-0.13406_0.0274655; Mean reticulocyte volume_0.178334857142857_0.0119319999999999; Monocyte count_0.0755695_0.0148121; Neutrophil percentage of granulocytes_-0.10826_0.0250144; Number of treatments/medications taken_-0.0599912_0.0132067; Phosphatidylcholine-O_18:1_[M+H]1+/Phosphatidylcholine-P_18:0_[M+H]1+ levels_0.408392380952381_0.0638323809523809; Phosphatidylethanolamine-O_36:5_[M+H]1+/Phosphatidylethanolamine-P_36:4_[M+H]1+ levels_1.67464577656676_0.304660762942779; Phosphatidylglycerol_34:1_[M+H]1+ levels_0.455409523809524_0.068702857142857; Platelet count_0.159321_0.030046; Platelet distribution width_-0.29017_0.044903; Plateletcrit_0.113112_0.0257875; Red blood cell (erythrocyte) distribution width_0.116402_0.0205165; Red cell distribution width_0.130984_0.0268552; Serum 25-Hydroxyvitamin D levels_0.164527_0.02531; Sphingomyelin_32:1_[M+H]1+ levels_0.535485714285714_0.0654655238095237; Stem cell factor levels_0.314285714285714_0.0537142857142857; Sum eosinophil basophil counts_0.127427_0.0266538; Triacylglycerol_48:2_[M+NH4]1+ levels_-0.499786666666667_0.0861622857142857; Triacylglycerol_48:3_[M+NH4]1+ levels_-0.550811428571429_0.0859184761904762; Triacylglycerol_48:4_[M+NH4]1+ levels_0.466148571428571_0.0849226666666667; Triacylglycerol_50:2_[M+NH4]1+ levels_-0.5308_0.085072380952381; Triacylglycerol_50:3_[M+NH4]1+ levels_-0.644026666666666_0.0843497142857144; Triacylglycerol_50:4_[M+NH4]1+ levels_-0.604826666666667_0.0834080000000001; Triacylglycerol_52:1_[M+NH4]1+ levels_-0.614716190476191_0.0861775238095238; Triacylglycerol_52:2_[M+NH4]1+ levels_-0.663577142857142_0.083447619047619; Triacylglycerol_52:3_[M+NH4]1+ levels_-0.782765714285714_0.0833958095238096; Triacylglycerol_52:4_[M+NH4]1+ levels_-0.703992380952381_0.0845630476190477; Triacylglycerol_52:5_[M+NH4]1+ levels_-0.584518095238095_0.0837569523809523; Triacylglycerol_54:2_[M+NH4]1+ levels_-0.505352380952381_0.0848689523809524; Triacylglycerol_54:3_[M+NH4]1+ levels_-0.642114285714285_0.084608380952381; Triacylglycerol_54:4_[M+NH4]1+ levels_-0.647238095238095_0.0846990476190475; Triacylglycerol_54:5_[M+NH4]1+ levels_-0.559001904761904_0.084391619047619; Triacylglycerol_56:4_[M+NH4]1+ levels_-0.537009523809524_0.083911619047619; Triacylglycerol_56:5_[M+NH4]1+ levels_-0.459344761904761_0.0831630476190477; Triglycerides_-0.896_0.126826	11:116778201:G:C	NA		5860.53	0.999829	0.999829	NA	1	cis	-0.0569124	0.00496937	2.28113e-30	NA	NA	Novel Target	NA	NA			['europepmc', 'ot_genetics_portal']	0.0661341	cis	0.131954	11:116778201:G:C
ENSG00000130203	chr19	APOE	Cardiovascular disease	EFO_0000319	lower_protein_levels	SUN_2018	GCST90038595; NEALE2_20107_1	Bacterial infection, other or unspecified; "Diabetes, insuline treatment (Kela reimbursement)"; "Diabetes, insuline treatment (Kela reimbursement)" (more controls excluded); "Diabetes, varying definitions"; "Gonarthrosis,primary"; "Other diabetes, wide definition"; "Type 2 diabetes, definitions combined"; "Type 2 diabetes, strict (exclude DM1)"; Acceptance of an invitation to participate in a mental health questionnaire; Age-related macular degeneration (whether dry or wet); Back pain | pain type(s) experienced in last month; Blood clot in the leg (dvt) | blood clot, dvt, bronchitis, emphysema, asthma, rhinitis, eczema, allergy diagnosed by doctor; Butter/spreadable butter | spread type; Chronic liver disease and cirrhosis; Codeine or tramadol medication; Deep venous thrombosis (dvt) | non-cancer illness code, self-reported; Diabetes | illnesses of father; Diabetes | illnesses of mother; Diabetes | non-cancer illness code, self-reported; Diabetes diagnosed by doctor; Diabetes mellitus; Diverticular disease of intestine; Early age-related macular degeneration; Finngen Rheumatological endpoints; Full cream | milk type used; Gonarthrosis; Gonarthrosis [arthrosis of knee](FG); High blood pressure | illnesses of mother; Interstitial lung disease; Metformin | treatment/medication code; No | major dietary changes in the last 5 years; Other (e.g. cornflakes, frosties) | cereal type; Other bacterial diseases; Other respiratory diseases principally affecting the interstitium; Paracetamol | medication for pain relief, constipation, heartburn; Parental longevity (both parents in top 10%); Type 2 diabetes; Type 2 diabetes with other specified/multiple/unspecified complications; Type 2 diabetes without complications; Wet age-related macular degeneration; Wheeze or whistling in the chest in last year; White | bread type	FINNGEN_R5_AB1_BACTINF_NOS; FINNGEN_R5_AB1_OTHER_BACTERIAL; FINNGEN_R5_DIABETES_FG; FINNGEN_R5_DM_OTHER_WIDE; FINNGEN_R5_E4_DIABETES; FINNGEN_R5_E4_DM2; FINNGEN_R5_E4_DM2_STRICT; FINNGEN_R5_E4_DM2NASCOMP; FINNGEN_R5_E4_DM2NOCOMP; FINNGEN_R5_H7_AMD; FINNGEN_R5_ILD; FINNGEN_R5_J10_INTERSTITIUM; FINNGEN_R5_K11_DIVERTIC; FINNGEN_R5_KELA_DIAB_INSUL; FINNGEN_R5_KELA_DIAB_INSUL_EXMORE; FINNGEN_R5_KNEE_ARTHROSIS; FINNGEN_R5_M13_ARTHROSIS_KNEE; FINNGEN_R5_M13_ARTHROSIS_KNEE_PRIM_ICD10; FINNGEN_R5_RHEUMA_ENDPOINTS; FINNGEN_R5_RX_CODEINE_TRAMADOL; FINNGEN_R5_T2D; FINNGEN_R5_WET_AMD; GCST005047; GCST006698; GCST010723; GCST90012792; NEALE2_1418_1; NEALE2_1428_1; NEALE2_1448_1; NEALE2_1468_5; NEALE2_1538_0; NEALE2_20002_1094; NEALE2_20002_1220; NEALE2_20003_1140884600; NEALE2_20107_9; NEALE2_20110_8; NEALE2_20110_9; NEALE2_2316; NEALE2_2443; NEALE2_6152_5; NEALE2_6154_3; NEALE2_6159_4; SAIGE_571	no_coloc	Bacterial infection, other or unspecified_-0.120439_0.0332943; "Diabetes, insuline treatment (Kela reimbursement)" (more controls excluded)_-0.115907_0.0327937; "Diabetes, insuline treatment (Kela reimbursement)" (more controls excluded)_-0.390223695111847_0.0578968516984258; "Diabetes, insuline treatment (Kela reimbursement)"_-0.385666942833471_0.057327671913836; "Diabetes, varying definitions"_-0.314415907207954_0.0528728251864127; "Gonarthrosis,primary"_-0.130694_0.0364633; "Other diabetes, wide definition"_-0.110661_0.0316211; "Other diabetes, wide definition"_-0.335956917978459_0.0559324772162386; "Type 2 diabetes, definitions combined"_-0.334299917149959_0.0588595691797847; "Type 2 diabetes, strict (exclude DM1)"_-0.336785418392709_0.0589250207125103; Acceptance of an invitation to participate in a mental health questionnaire_-0.0522212096106045_0.00555256835128401; Age-related macular degeneration (whether dry or wet)_-0.299785_0.0800071; Back pain | pain type(s) experienced in last month_-0.0829217_0.0198653; Blood clot in the leg (dvt) | blood clot, dvt, bronchitis, emphysema, asthma, rhinitis, eczema, allergy diagnosed by doctor_-0.188664_0.0400302; Butter/spreadable butter | spread type_-0.122999_0.013815; Butter/spreadable butter | spread type_-0.138866_0.0238249; Chronic liver disease and cirrhosis_-0.321965_0.0914548; Codeine or tramadol medication_-0.11233_0.030269; Codeine or tramadol medication_-0.326843413421706_0.0527062966031483; Deep venous thrombosis (dvt) | non-cancer illness code, self-reported_-0.184569_0.0407085; Diabetes | illnesses of father_-0.141922_0.0318571; Diabetes | illnesses of mother_-0.0763116_0.0211791; Diabetes | illnesses of mother_-0.165148_0.0336359; Diabetes | non-cancer illness code, self-reported_-0.14621_0.0415501; Diabetes diagnosed by doctor_-0.173882_0.0406173; Diabetes mellitus_-0.313587406793703_0.0532531068765534; Diverticular disease of intestine_-0.163845_0.0430164; Early age-related macular degeneration_-0.205581_0.0559313; Finngen Rheumatological endpoints_-0.106368_0.0269947; Full cream | milk type used_-0.124143_0.0241982; Gonarthrosis [arthrosis of knee](FG)_-0.133794_0.0358365; Gonarthrosis_-0.128786_0.036341; High blood pressure | illnesses of mother_-0.0838789_0.0195634; Interstitial lung disease_-0.353446_0.101016; Metformin | treatment/medication code_-0.182839_0.0518948; No | major dietary changes in the last 5 years_-0.102564_0.0141482; No | major dietary changes in the last 5 years_-0.109996_0.0208274; Other (e.g. cornflakes, frosties) | cereal type_-0.078271_0.0166238; Other (e.g. cornflakes, frosties) | cereal type_-0.0965155_0.0235878; Other bacterial diseases_-0.119246_0.033217; Other respiratory diseases principally affecting the interstitium_-0.349392_0.0930407; Paracetamol | medication for pain relief, constipation, heartburn_-0.0512614_0.0139442; Parental longevity (both parents in top 10%)_-0.0798304_0.0123078; Parental longevity (both parents in top 10%)_-0.160534797017399_0.0112729908864955; Type 2 diabetes with other specified/multiple/unspecified complications_-0.133556_0.0364416; Type 2 diabetes with other specified/multiple/unspecified complications_-0.414250207125103_0.0637539353769675; Type 2 diabetes without complications_-0.42129246064623_0.0767866611433307; Type 2 diabetes_-0.119485_0.0324005; Type 2 diabetes_-0.270281_0.0643385; Type 2 diabetes_-0.34009942004971_0.0563951946975974; Wet age-related macular degeneration_-0.424279_0.106814; Wet age-related macular degeneration_-1.08947804473902_0.186675642087821; Wheeze or whistling in the chest in last year_-0.0704128_0.0201048; White | bread type_-0.0709897_0.0189247; White | bread type_-0.0731052_0.0135254	higher Bioavailable testosterone levels; higher Body fat percentage; higher Body mass index (bmi); higher Diacylglycerol_36:2_[M+H-H2O]1+ levels; higher HDL cholesterol; higher Hip circumference; higher Leg fat mass (left); higher Low-density lipoprotein receptor levels; higher Lymphocyte counts; higher Mean reticulocyte volume; higher Monocyte count; higher Monocyte percentage of white cells; higher Parental longevity (father's age at death); higher Phosphatidylcholine_34:3_[M+H]1+/Phosphatidylethanolamine_37:3_[M+H]1+/Phosphatidate_39:4_[M+NH4]1+ levels; higher Phosphatidylethanolamine-O_36:5_[M+H]1+/Phosphatidylethanolamine-P_36:4_[M+H]1+ levels; higher Platelet count; higher Plateletcrit; higher Pulse rate; higher Pulse rate, automated reading; higher Red blood cell (erythrocyte) distribution width; higher Red cell distribution width; higher Serum 25-Hydroxyvitamin D levels; higher Sphingomyelin_34:1_[M+H]1+ levels; higher Triacylglycerol_46:5_[M+NH4]1+ levels; higher Triacylglycerol_48:4_[M+NH4]1+ levels; higher Waist circumference; higher Weight; higher Whole body fat mass; lower Alzheimer's disease or family history of Alzheimer's disease; lower Cholesterol, total; lower Family history of Alzheimer's disease; lower High light scatter reticulocyte percentage of red cells; lower LDL cholesterol; lower Liver enzyme levels (alanine transaminase); lower Mean corpuscular hemoglobin concentration; lower Mean corpuscular volume; lower Moderate to vigorous physical activity levels; lower Number of days/week of vigorous physical activity 10+ minutes; lower Number of incorrect matches in round; lower Number of treatments/medications taken; lower Platelet distribution width; lower Reticulocyte percentage; lower Sex hormone-binding globulin levels adjusted for BMI	GCST000755; GCST000759; GCST000760; GCST004603; GCST004605; GCST004607; GCST005921; GCST006097; GCST006700; GCST006804; GCST90000615; GCST90002316; GCST90002334; GCST90002340; GCST90002386; GCST90002394; GCST90002396; GCST90002401; GCST90010233; GCST90012102; GCST90012106; GCST90012877; GCST90013405; GCST90060191; GCST90060239; GCST90060257; GCST90060298; GCST90060356; GCST90060412; NEALE2_102_raw; NEALE2_137; NEALE2_21001_raw; NEALE2_21002_raw; NEALE2_23099_raw; NEALE2_23100_raw; NEALE2_23116_raw; NEALE2_30070_raw; NEALE2_30240_raw; NEALE2_399_raw; NEALE2_4194_raw; NEALE2_48_raw; NEALE2_49_raw; NEALE2_904	Alzheimer's disease or family history of Alzheimer's disease_0.999993402942355_19:44908822:C:T; Bioavailable testosterone levels_0.725157360341008_19:44914381:C:CTTCG; Body fat percentage_0.996848593049534_19:44888997:C:T; Body mass index (bmi)_0.811560338089903_19:44888997:C:T; Cholesterol, total_0.997008956708441_19:44919689:A:G; Diacylglycerol_36:2_[M+H-H2O]1+ levels_0.961084854774709_19:44910319:C:T; Family history of Alzheimer's disease_0.985424489281877_19:44903416:G:A; HDL cholesterol_0.997004810102832_19:44919689:A:G; High light scatter reticulocyte percentage of red cells_0.999079415018918_19:44909976:G:T; Hip circumference_0.998828438915433_19:44908822:C:T; LDL cholesterol_0.997008339907774_19:44919689:A:G; Leg fat mass (left)_0.903107611037206_19:44908684:T:C; Liver enzyme levels (alanine transaminase)_0.971144371187353_19:44927023:C:G; Low-density lipoprotein receptor levels_0.998225678245953_19:44909976:G:T; Lymphocyte counts_0.96343154789875_19:44922203:A:G; Mean corpuscular hemoglobin concentration_0.996792089370838_19:44909977:GGT:G; Mean corpuscular volume_0.983029809532273_19:44874077:G:A; Mean reticulocyte volume_0.998968469349814_19:44908822:C:T; Moderate to vigorous physical activity levels_0.99575058300596_19:44908684:T:C; Monocyte count_0.98891527977774_19:44922203:A:G; Monocyte percentage of white cells_0.859614567674355_19:44756614:G:T; Number of days/week of vigorous physical activity 10+ minutes_0.996669244036803_19:44908684:T:C; Number of incorrect matches in round_0.996992248751744_19:44921257:A:C; Number of treatments/medications taken_0.998846192566515_19:44909976:G:T; Parental longevity (father's age at death)_0.997004828160999_19:44908684:T:C; Phosphatidylcholine_34:3_[M+H]1+/Phosphatidylethanolamine_37:3_[M+H]1+/Phosphatidate_39:4_[M+NH4]1+ levels_0.911805983428776_19:44884202:C:G; Phosphatidylethanolamine-O_36:5_[M+H]1+/Phosphatidylethanolamine-P_36:4_[M+H]1+ levels_0.987180949694277_19:44888997:C:T; Platelet count_0.996992999066406_19:44908684:T:C; Platelet distribution width_0.978143284489822_19:44927023:C:G; Plateletcrit_0.997008326559178_19:44919689:A:G; Pulse rate_0.734304689216424_19:44912678:G:T; Pulse rate, automated reading_0.990570419222711_19:44912678:G:T; Red blood cell (erythrocyte) distribution width_0.998932382321296_19:44908822:C:T; Red cell distribution width_0.99700895673733_19:44919689:A:G; Reticulocyte percentage_0.994298550381186_19:44879418:G:A; Serum 25-Hydroxyvitamin D levels_0.998868877601178_19:44908822:C:T; Sex hormone-binding globulin levels adjusted for BMI_0.977363577961036_19:44927023:C:G; Sphingomyelin_34:1_[M+H]1+ levels_0.997316202053228_19:44913221:A:G; Triacylglycerol_46:5_[M+NH4]1+ levels_0.999063033131012_19:44913221:A:G; Triacylglycerol_48:4_[M+NH4]1+ levels_0.998615854800908_19:44913221:A:G; Waist circumference_0.871919166472901_19:44888997:C:T; Weight_0.969029957455016_19:44921921:G:A; Whole body fat mass_0.939423828222298_19:44888997:C:T	Alzheimer's disease or family history of Alzheimer's disease_-1.28319807227299_0.0543764939112618; Bioavailable testosterone levels_0.440950649350647_0.0780077922077922; Body fat percentage_0.341596_0.0644689; Body mass index (bmi)_0.142764_0.0287414; Cholesterol, total_-0.438827_0.0622569; Diacylglycerol_36:2_[M+H-H2O]1+ levels_0.445301171221417_0.0722849972113774; Family history of Alzheimer's disease_-10.8588588588589_0.288288288288288; HDL cholesterol_0.168853_0.0294762; High light scatter reticulocyte percentage of red cells_-0.114085354025218_0.00544234446445892; Hip circumference_0.356584_0.0554544; LDL cholesterol_-0.513475_0.0719321; Leg fat mass (left)_0.0492571_0.00929907; Liver enzyme levels (alanine transaminase)_-0.028955585106383_0.00370117907801418; Low-density lipoprotein receptor levels_0.702426215879174_0.100258625467646; Lymphocyte counts_0.0796893203883495_0.0131521035598705; Mean corpuscular hemoglobin concentration_-0.0566882_0.0130532; Mean corpuscular volume_-0.13190012180268_0.0231790499390987; Mean reticulocyte volume_0.0559022327000415_0.0054411732075995; Moderate to vigorous physical activity levels_-0.0910613090306545_0.0126493786246893; Monocyte count_0.119443365695792_0.0130291262135924; Monocyte percentage of white cells_3.15801298701299_0.577015584415584; Number of days/week of vigorous physical activity 10+ minutes_-0.0753873_0.017412; Number of incorrect matches in round_-0.0746_0.016165; Number of treatments/medications taken_-0.0304118_0.0049185; Parental longevity (father's age at death)_0.0554119_0.0109994; Phosphatidylcholine_34:3_[M+H]1+/Phosphatidylethanolamine_37:3_[M+H]1+/Phosphatidate_39:4_[M+NH4]1+ levels_0.502218384966988_0.0865109192483494; Phosphatidylethanolamine-O_36:5_[M+H]1+/Phosphatidylethanolamine-P_36:4_[M+H]1+ levels_0.431410756782484_0.0790318895763922; Platelet count_0.0646378_0.0141366; Platelet distribution width_-0.162881205673759_0.0205301418439714; Plateletcrit_0.0909722_0.0165642; Pulse rate_0.595983_0.117509; Pulse rate, automated reading_0.50036_0.10645; Red blood cell (erythrocyte) distribution width_0.105079_0.00800645; Red cell distribution width_0.122246_0.0203816; Reticulocyte percentage_-0.030407_0.00558956; Serum 25-Hydroxyvitamin D levels_0.0489054_0.0054355; Sex hormone-binding globulin levels adjusted for BMI_-0.0809062056737589_0.0117742907801418; Sphingomyelin_34:1_[M+H]1+ levels_0.872945945945946_0.159590733590734; Triacylglycerol_46:5_[M+NH4]1+ levels_1.19611969111969_0.183182754182755; Triacylglycerol_48:4_[M+NH4]1+ levels_1.19695238095238_0.199849420849421; Waist circumference_0.360415_0.0728149; Weight_0.478845_0.0851507; Whole body fat mass_0.349571_0.0569901	19:44909976:G:T	NA		1193.36	0.999163	0.999163	NA	1	cis	0.0377018	0.0022957	1.3144e-60	NA	NA	Novel Target	NA	NA			['europepmc', 'ot_genetics_portal']	0.401714	cis	0.71701	19:44908822:C:T
ENSG00000133789	chr11	SWAP70	Cardiovascular disease	EFO_0000319	higher_protein_levels	SUN_2018	GCST90038595	NA	NA	NA	NA	higher Mean reticulocyte volume; higher Mean spheric corpuscular volume; higher Platelet count; higher Plateletcrit; higher Red cell distribution width; lower High light scatter reticulocyte count; lower High light scatter reticulocyte percentage of red cells; lower Mean corpuscular hemoglobin concentration; lower Platelet distribution width	GCST90002385; GCST90002386; GCST90002391; GCST90002396; GCST90002397; GCST90002400; GCST90002401; GCST90002402; GCST90002404	High light scatter reticulocyte count_0.998290149548424_11:9748015:C:G; High light scatter reticulocyte percentage of red cells_0.998373907396971_11:9748015:C:G; Mean corpuscular hemoglobin concentration_0.999037948366854_11:9748015:C:G; Mean reticulocyte volume_0.995282440555545_11:9748015:C:G; Mean spheric corpuscular volume_0.997399658341527_11:9748015:C:G; Platelet count_0.85109333011139_11:9788532:T:C; Platelet distribution width_0.926837533141901_11:9580735:C:T; Plateletcrit_0.992993165702107_11:9743956:A:T; Red cell distribution width_0.995210075132225_11:9748015:C:G	High light scatter reticulocyte count_-0.0531399022188789_0.0083915381722452; High light scatter reticulocyte percentage of red cells_-0.0578785257615645_0.00840097781120722; Mean corpuscular hemoglobin concentration_-0.116762316660398_0.00861519368183527; Mean reticulocyte volume_0.075647611884167_0.00838427980443776; Mean spheric corpuscular volume_0.150259496051147_0.00816502444528008; Platelet count_0.201771519659936_0.036741870350691; Platelet distribution width_-0.152133565621371_0.0253419279907085; Plateletcrit_0.0518841625522214_0.00842043296619835; Red cell distribution width_0.0799153817224517_0.00836250470101542	11:9756152:TC:T	NA		136.16	0.992709	0.992709	NA	1	cis	-0.0319354	0.00382807	7.27763e-17	NA	NA	Novel Target	NA	NA			['ot_genetics_portal']	0.411077	cis	0.894596	11:9748015:C:G
ENSG00000151929	chr10	BAG3	Cardiovascular disease	EFO_0000319	higher_protein_levels	SUN_2018	GCST90038595	NA	NA	NA	NA	higher Myoglobin levels; lower Appendicular lean mass; lower Forced expiratory volume in 1-second (fev1), best measure; lower Sitting height; lower Standing height	GCST90000025; GCST90012047; NEALE2_20015_raw; NEALE2_20150_raw; NEALE2_50_raw	Appendicular lean mass_0.992927470006305_10:119665303:A:AT; Forced expiratory volume in 1-second (fev1), best measure_0.994144301207388_10:119674163:C:T; Myoglobin levels_0.993448356875112_10:119665303:A:AT; Sitting height_0.994606020574476_10:119674163:C:T; Standing height_0.814567883448583_10:119882021:CA:C	Appendicular lean mass_-0.113095_0.0221525; Forced expiratory volume in 1-second (fev1), best measure_-0.063973_0.0143875; Myoglobin levels_0.635044642857143_0.106584821428571; Sitting height_-0.369878_0.0819792; Standing height_-0.701904_0.149262	10:119665303:A:AT	NA		121.025	0.991733	0.991733	NA	1	cis	-0.0364496	0.006224	4.73282e-09	NA	NA	Novel Target	NA	NA		['PDE9A_PENTOXIFYLLINE_EFO_0000319']	['europepmc', 'ot_genetics_portal']	0.2648	cis	0.71499	10:119665303:A:AT
ENSG00000257017	chr16	HP	Cardiovascular disease	EFO_0000319	higher_protein_levels	PIETZNER_2020; SUN_2018	GCST90038595	Fracture of lower leg, including ankle; Butter/spreadable butter | spread type; Disorders of vitreous body; Disorders of vitreous body and globe; Fractures; Multiple delivery; No | major dietary changes in the last 5 years; Other and unspecified disorders of vitreous body; Tense / 'highly strung'	FINNGEN_R5_H7_VITRBODYGLOBE; FINNGEN_R5_H7_VITREOUS; FINNGEN_R5_H7_VITROTH; FINNGEN_R5_O15_DELIV_MULTIP; FINNGEN_R5_ST19_FRACT_LOWER_LEG_INCLU_ANKLE; GCST006980; NEALE2_1428_1; NEALE2_1538_0; NEALE2_1990	no_coloc	Fracture of lower leg, including ankle_0.0478789_0.0127266; "Fracture of lower leg, including ankle"_0.0531731_0.01402; Butter/spreadable butter | spread type_0.0183093_0.00469159; Butter/spreadable butter | spread type_0.0193355_0.00478877; Butter/spreadable butter | spread type_0.0196681_0.00465113; Butter/spreadable butter | spread type_0.0209671_0.00495468; Disorders of vitreous body and globe_0.0586685_0.016801; Disorders of vitreous body and globe_0.0604333_0.0152693; Disorders of vitreous body_0.0637985_0.0171929; Disorders of vitreous body_0.0661929_0.0156261; Fractures_1.05353_0.216513; Fractures_1.50664_0.267445; Fractures_3.38928_0.665342; Multiple delivery_0.12958_0.0361302; Multiple delivery_0.142645_0.0397356; No | major dietary changes in the last 5 years_0.0160529_0.00459776; No | major dietary changes in the last 5 years_0.0180107_0.00489346; No | major dietary changes in the last 5 years_0.0188568_0.00463956; Other and unspecified disorders of vitreous body_0.0712099_0.0194553; Other and unspecified disorders of vitreous body_0.0740681_0.017682; Tense / 'highly strung'_0.0216282_0.00601171; Tense / 'highly strung'_0.023016_0.00605565; Tense / 'highly strung'_0.0236649_0.00640073; Tense / 'highly strung'_0.0249785_0.00606723	higher Hand grip strength (left); higher Platelet count; lower Cholesterol, total; lower Haemoglobin concentration; lower Hematocrit; lower Hemoglobin concentration; lower Liver enzyme levels (alanine transaminase); lower Low density lipoprotein cholesterol levels; lower Neutrophil percentage of white cells; lower Red blood cell count	GCST002221; GCST004601; GCST004615; GCST90002304; GCST90002357; GCST90002363; GCST90002399; GCST90002412; GCST90013405; NEALE2_30020_raw; NEALE2_46_raw	Cholesterol, total_0.999979490728603_16:72110275:T:C; Haemoglobin concentration_0.999999999926274_16:72080103:C:T; Hand grip strength (left)_0.999991041036708_16:72080103:C:T; Hematocrit_0.99999999987574_16:72072066:T:C; Hemoglobin concentration_0.999339079173507_16:72036067:T:C; Liver enzyme levels (alanine transaminase)_0.993725206123463_16:72072066:T:C; Low density lipoprotein cholesterol levels_0.855007720674489_16:72033433:C:A; Neutrophil percentage of white cells_0.69938381536672_16:72178085:T:G; Platelet count_0.999689625578602_16:72067626:C:G; Red blood cell count_0.999911711229274_16:72045758:C:T; Red blood cell count_1_16:72045758:C:T	Cholesterol, total_-0.0670569_0.00375403; Haemoglobin concentration_-0.0233691_0.00245548; Hand grip strength (left)_0.0696254_0.0168743; Hematocrit_-0.0110114_0.00164417; Hemoglobin concentration_-0.0256335_0.00352548; Liver enzyme levels (alanine transaminase)_-0.00568712002883576_0.000593028955905323; Low density lipoprotein cholesterol levels_-0.0618901_0.00353115; Neutrophil percentage of white cells_-0.0707723577235772_0.0128763066202091; Platelet count_0.0104122_0.00211037; Red blood cell count_-0.0202836_0.00231206; Red blood cell count_-0.0245859_0.00351334	16:72107038:G:A	NA		10.5843	0.91347	0.91347	NA	1	cis	-0.0118285	0.00208512	1.40478e-08	NA	NA	Novel Target	NA	NA			['europepmc', 'ot_genetics_portal']	0.0645436	cis	0.103432	16:72067626:C:G
ENSG00000115590	chr2	IL1R2	Respiratory or ear-nose-throat disease	MONDO_0024623	higher_protein_levels	SUN_2018	GCST90038596	Other (seronegative) rheumatoid arthritis, wide; Crohn's disease [EA]; Diabetes | illnesses of mother; Diseases of the musculoskeletal system and connective tissue; Gout and other crystal arthropathies; High blood pressure | vascular/heart problems diagnosed by doctor; Hypertension | non-cancer illness code, self-reported; Inflammatory bowel disease; Inflammatory bowel disease [EA]; Irritability; Other arthrosis; Polyarthropathies; Seronegative rheumatoid arthritis; Tinnitus; Ulcerative colitis; Ulcerative colitis [EA]; Xenical 120mg capsule | treatment/medication code	FINNGEN_R5_H8_TINNITUS; FINNGEN_R5_M13_ARTHROSIS_OTH; FINNGEN_R5_M13_MUSCULOSKELETAL; FINNGEN_R5_M13_POLYARTHROPATHIES; FINNGEN_R5_RHEUMA_OTHER_WIDE; FINNGEN_R5_RHEUMA_SERONEG; GCST001725; GCST001728; GCST003043; GCST003044; GCST003045; GCST004131; GCST004133; NEALE2_1940; NEALE2_20002_1065; NEALE2_20003_1141168684; NEALE2_20110_9; NEALE2_6150_4; SAIGE_274	no_coloc	Other (seronegative) rheumatoid arthritis, wide_0.198905_0.0498529; Crohn's disease [EA]_0.134217_0.0284212; Crohn's disease [EA]_0.676334068357222_0.0692988600336273; Diabetes | illnesses of mother_0.0790593_0.0181932; Diseases of the musculoskeletal system and connective tissue_0.0469796_0.0130615; Gout and other crystal arthropathies_0.164943_0.0457185; High blood pressure | vascular/heart problems diagnosed by doctor_0.039173_0.0100723; Hypertension | non-cancer illness code, self-reported_0.0365354_0.010164; Inflammatory bowel disease [EA]_0.148355_0.0229752; Inflammatory bowel disease [EA]_0.253367240319607_0.0307233337193915; Inflammatory bowel disease [EA]_0.624476408912189_0.0673500092070771; Inflammatory bowel disease_0.107988_0.024664; Inflammatory bowel disease_0.129074_0.0284339; Inflammatory bowel disease_0.16112_0.0294843; Irritability_0.0411603_0.0102872; Irritability_0.0416655_0.0115235; Other arthrosis_0.10474_0.0289902; Polyarthropathies_0.0885111_0.0244991; Seronegative rheumatoid arthritis_0.219978_0.0619439; Tinnitus_0.164619_0.0456426; Ulcerative colitis [EA]_0.180012_0.0282983; Ulcerative colitis_0.130935_0.0312091; Ulcerative colitis_0.152354_0.0352642; Ulcerative colitis_0.200956_0.0466052; Xenical 120mg capsule | treatment/medication code_0.638987_0.171093	higher Interleukin-1 receptor type 2 levels; higher Lung function (FEV1/FVC); higher Monocyte count; higher Monocyte percentage of white cells; higher Neutrophil percentage of white cells; higher ST2 protein levels; lower Granulocyte percentage of myeloid white cells	GCST004608; GCST004609; GCST004625; GCST007431; GCST90002399; GCST90010227; GCST90012040	Granulocyte percentage of myeloid white cells_0.996_NA; Interleukin-1 receptor type 2 levels_0.99017294643719_2:102007764:G:A; Lung function (FEV1/FVC)_0.949267690775073_2:102309902:G:A; Monocyte count_0.997_NA; Monocyte percentage of white cells_0.9956691_NA; Neutrophil percentage of white cells_0.758443657101659_2:102349607:G:A; ST2 protein levels_0.948564988722627_2:102315366:C:G	Granulocyte percentage of myeloid white cells_-0.358866_0.0606119; Interleukin-1 receptor type 2 levels_1.13137736318408_0.104183905472637; Lung function (FEV1/FVC)_0.0231464_0.00560989; Monocyte count_0.36695_0.0617857; Monocyte percentage of white cells_0.415075_0.0688157; Neutrophil percentage of white cells_0.150437699680511_0.0172740415335461; ST2 protein levels_3.57308970099668_0.0487264673311186	2:102309902:G:A	NA		21.5157	0.937267	0.937267	NA	1	cis	-0.0598991	0.00436144	6.37199e-43	NA	NA	Novel Target	NA	NA				NA	cis	NA	NA
ENSG00000133063	chr1	CHIT1	Respiratory or ear-nose-throat disease	MONDO_0024623	higher_protein_levels	SUN_2018	GCST90038596	Diseases of veins, lymphatic vessels and lymph nodes, not elsewhere classified	FINNGEN_R5_I9_DISVEINLYMPH	no_coloc	Diseases of veins, lymphatic vessels and lymph nodes, not elsewhere classified_0.0402627_0.0107054	higher Chitotriosidase-1 levels	GCST90010202	Chitotriosidase-1 levels_0.991807251559963_1:203215638:T:C	Chitotriosidase-1 levels_1.029926242943_0.0455299945365143	1:203122146:G:A	NA		19.3482	0.950845	0.950845	NA	1	cis	-0.0307266	0.00419617	2.43344e-13	NA	NA	Novel Target	NA	NA				NA	cis	NA	NA
ENSG00000105376	chr19	ICAM5	Diabetes or endocrine disease	EFO_0000400__EFO_0001379	lower_protein_levels	SUN_2018	GCST90038599	Cirrhosis, broad definition used in the article https://doi.org/10.1101/594523; Ascites; Cardiovascular diseases; COVID-19 (hospitalized vs population) RELEASE 5; COVID-19 (very severe respiratory confirmed vs population) RELEASE 5; Non-rheumatic valve diseases; Severe depression | illnesses of adopted mother	FINNGEN_R5_CIRRHOSIS_BROAD; FINNGEN_R5_I9_CVD; FINNGEN_R5_I9_NONRHEVALV; FINNGEN_R5_R18_ASCITES; GCST011078; GCST011081; GCST011083; NEALE2_20113_12	no_coloc	Cirrhosis, broad definition used in the article https://doi.org/10.1101/594523_-0.136999_0.0386833; "Cirrhosis, broad definition used in the article https://doi.org/10.1101/594523"_-0.172424_0.0493565; Ascites_-0.213643_0.0601632; Ascites_-0.268491_0.0768459; Cardiovascular diseases_-0.032444_0.00919092; COVID-19 (hospitalized vs population) RELEASE 5_-0.192046_0.0337312; COVID-19 (hospitalized vs population) RELEASE 5_-0.431987032284209_0.0679481291368364; COVID-19 (very severe respiratory confirmed vs population) RELEASE 5_-0.577650340979541_0.0961965282083076; Non-rheumatic valve diseases_-0.0694179_0.019042; Severe depression | illnesses of adopted mother_-0.504502_0.138331	higher Lymphocyte counts; higher Lymphocyte percentage of white cells; higher Reticulocyte count; higher White blood cell count; lower Heel bone mineral density (bmd) (left); lower Heel bone mineral density (bmd) t-score, automated (right); lower Heel quantitative ultrasound index (qui), direct entry (right); lower Neutrophil percentage of white cells; lower Platelet count; lower Plateletcrit; lower Sex hormone-binding globulin levels	GCST004603; GCST004607; GCST004632; GCST004633; GCST90002316; GCST90002405; GCST90002407; GCST90012107; NEALE2_4105_raw; NEALE2_4123_raw; NEALE2_4125_raw	Heel bone mineral density (bmd) (left)_0.997_NA; Heel bone mineral density (bmd) t-score, automated (right)_0.9974115_NA; Heel quantitative ultrasound index (qui), direct entry (right)_0.9974115_NA; Lymphocyte counts_0.962119205476599_19:10352442:G:C; Lymphocyte percentage of white cells_0.986373167064763_19:10355447:C:T; Neutrophil percentage of white cells_0.962372878453073_19:10355447:C:T; Platelet count_0.962688667120513_19:10352442:G:C; Plateletcrit_0.961175786612778_19:10317045:T:A; Reticulocyte count_0.77655542817661_19:10236356:C:T; Sex hormone-binding globulin levels_0.922150277153454_19:10292428:A:AG; White blood cell count_0.970571720145957_19:10280935:T:G	Heel bone mineral density (bmd) (left)_-0.00429249_0.00106867; Heel bone mineral density (bmd) t-score, automated (right)_-0.0321642_0.0074355; Heel quantitative ultrasound index (qui), direct entry (right)_-0.567952_0.131177; Lymphocyte counts_0.0496276_0.00366147; Lymphocyte percentage of white cells_0.0365452_0.00572552; Neutrophil percentage of white cells_-0.0254729_0.00549379; Platelet count_-0.0255898_0.00580139; Plateletcrit_-0.0308671_0.00585116; Reticulocyte count_9.95541463414634_0.669853658536585; Sex hormone-binding globulin levels_-0.0191388661037394_0.00345901085645356; White blood cell count_0.0428228998680545_0.00354307286321657	19:10352442:G:C	NA		26.0191	0.961273	0.961273	NA	1	cis	0.0155047	0.00216588	8.14866e-13	NA	NA	Novel Target	missense_variant|missense_variant|upstream_gene_variant|missense_variant|missense_variant|3_prime_UTR_variant,NMD_transcript_variant|downstream_gene_variant|downstream_gene_variant|intron_variant,non_coding_transcript_variant|non_coding_transcript_exon_variant|intron_variant,non_coding_transcript_variant|intron_variant|downstream_gene_variant|non_coding_transcript_exon_variant	NA				NA	cis	NA	NA
ENSG00000055957	chr3	ITIH1	Neurological, eye or psychiatric disease	EFO_0000618__EFO_0003966__MONDO_0002025	lower_protein_levels	SUN_2018	GCST90038600	Primary coxarthrosis, bilateral; Fractures; Inguinal hernia; Osteoarthritis (hip); Osteoarthritis of the hip or knee; Osteoarthritis; localized	FINNGEN_R5_K11_HERING; FINNGEN_R5_PRIM_COXARTHROSIS; GCST006980; GCST007091; GCST007092; SAIGE_740_1	no_coloc	Primary coxarthrosis, bilateral_-0.115726_0.0302654; Fractures_-7.21438_1.83091; Inguinal hernia_-0.0690017_0.0164653; Osteoarthritis (hip)_-0.0846161_0.0152129; Osteoarthritis of the hip or knee_-0.0503076_0.0100451; Osteoarthritis; localized_-0.0689775_0.015546	higher Low density lipoprotein cholesterol levels; lower Monocyte count	GCST004625; GCST90002412	Low density lipoprotein cholesterol levels_0.978538827482141_3:52793899:C:T; Monocyte count_0.953_NA	Low density lipoprotein cholesterol levels_0.0175516_0.00299765; Monocyte count_-0.01835_0.00488609	3:52786965:A:T	NA		8.71367	0.897052	0.897052	NA	1	cis	0.00858485	0.00126939	1.35205e-11	NA	NA	Novel Target	missense_variant|upstream_gene_variant|missense_variant|downstream_gene_variant|upstream_gene_variant|missense_variant,NMD_transcript_variant|downstream_gene_variant|downstream_gene_variant|upstream_gene_variant|missense_variant|non_coding_transcript_exon_variant	missense_variant|upstream_gene_variant|missense_variant|downstream_gene_variant|upstream_gene_variant|missense_variant,NMD_transcript_variant|downstream_gene_variant|downstream_gene_variant|upstream_gene_variant|missense_variant|non_coding_transcript_exon_variant			['ot_genetics_portal']	NA	cis	NA	NA
ENSG00000157150	chr3	TIMP4	Neurological, eye or psychiatric disease	EFO_0000618__EFO_0003966__MONDO_0002025	higher_protein_levels	SUN_2018	GCST90038600	Benign neoplasm: Lip; Benign neoplasm: Lip (all cancers excluded); Diabetes; Diabetes or endocrine disease; Hearing difficulty/problems with background noise; Type 2 diabetes; Type 2 diabetes (adjusted for BMI)	FINNGEN_R5_CD2_BENIGN_LIP; FINNGEN_R5_CD2_BENIGN_LIP_EXALLC; GCST006867; GCST007517; GCST007518; GCST90038599; GCST90038633; NEALE2_2257	no_coloc	Benign neoplasm: Lip (all cancers excluded)_0.709109_0.200647; Benign neoplasm: Lip_0.703793_0.200423; Diabetes or endocrine disease_0.0209973165760872_0.003247160326087; Diabetes_0.0193832765667576_0.00230393732970028; Hearing difficulty/problems with background noise_0.0491469_0.0122396; Type 2 diabetes (adjusted for BMI)_0.169477_0.034564; Type 2 diabetes_0.140294_0.0361865; Type 2 diabetes_0.385251550654721_0.0375603032391456	higher Galanin peptide levels; higher Metalloproteinase inhibitor 4 levels; lower Eosinophil percentage of white cells; lower Eosinophill count; lower Worry	GCST006478; GCST90002382; GCST90010264; GCST90012062; NEALE2_30150	Eosinophil percentage of white cells_0.77225139954494_3:12005775:A:G; Eosinophill count_0.991149737234781_3:12293492:G:A; Galanin peptide levels_0.847842513334463_3:12086327:A:G; Metalloproteinase inhibitor 4 levels_0.998169428832652_3:12114388:T:C; Worry_0.676806266275335_3:11990245:C:T	Eosinophil percentage of white cells_-0.0597271540469971_0.00766419712793734; Eosinophill count_-0.026185_0.00461737; Galanin peptide levels_0.35944976076555_0.0499401913875598; Metalloproteinase inhibitor 4 levels_0.940116355983163_0.149604810583283; Worry_-0.0293533_0.00608417	3:11990245:C:T	NA		4.33274	0.806516	0.806516	NA	1	cis	-0.0134518	0.00240633	2.26841e-08	NA	NA	Novel Target	NA	missense_variant|missense_variant			['ot_genetics_portal']	0.0265471	cis	NA	NA
ENSG00000130203	chr19	APOE	Angina	EFO_0003913	lower_protein_levels	SUHRE_2017; SUN_2018	FINNGEN_R5_I9_ANGINA; FINNGEN_R5_I9_ANGINA_EXNONE; GCST90038609; NEALE2_20002_1074; NEALE2_6150_2; SAIGE_411_3	Bacterial infection, other or unspecified; "Diabetes, insuline treatment (Kela reimbursement)"; "Diabetes, insuline treatment (Kela reimbursement)" (more controls excluded); "Diabetes, varying definitions"; "Gonarthrosis,primary"; "Other diabetes, wide definition"; "Type 2 diabetes, definitions combined"; "Type 2 diabetes, strict (exclude DM1)"; Acceptance of an invitation to participate in a mental health questionnaire; Age-related macular degeneration (whether dry or wet); Back pain | pain type(s) experienced in last month; Blood clot in the leg (dvt) | blood clot, dvt, bronchitis, emphysema, asthma, rhinitis, eczema, allergy diagnosed by doctor; Butter/spreadable butter | spread type; Chronic liver disease and cirrhosis; Codeine or tramadol medication; Deep venous thrombosis (dvt) | non-cancer illness code, self-reported; Diabetes | illnesses of father; Diabetes | illnesses of mother; Diabetes | non-cancer illness code, self-reported; Diabetes diagnosed by doctor; Diabetes mellitus; Diverticular disease of intestine; Early age-related macular degeneration; Finngen Rheumatological endpoints; Full cream | milk type used; Gonarthrosis; Gonarthrosis [arthrosis of knee](FG); High blood pressure | illnesses of mother; Interstitial lung disease; Metformin | treatment/medication code; No | major dietary changes in the last 5 years; Other (e.g. cornflakes, frosties) | cereal type; Other bacterial diseases; Other respiratory diseases principally affecting the interstitium; Paracetamol | medication for pain relief, constipation, heartburn; Parental longevity (both parents in top 10%); Type 2 diabetes; Type 2 diabetes with other specified/multiple/unspecified complications; Type 2 diabetes without complications; Wet age-related macular degeneration; Wheeze or whistling in the chest in last year; White | bread type	FINNGEN_R5_AB1_BACTINF_NOS; FINNGEN_R5_AB1_OTHER_BACTERIAL; FINNGEN_R5_DIABETES_FG; FINNGEN_R5_DM_OTHER_WIDE; FINNGEN_R5_E4_DIABETES; FINNGEN_R5_E4_DM2; FINNGEN_R5_E4_DM2_STRICT; FINNGEN_R5_E4_DM2NASCOMP; FINNGEN_R5_E4_DM2NOCOMP; FINNGEN_R5_H7_AMD; FINNGEN_R5_ILD; FINNGEN_R5_J10_INTERSTITIUM; FINNGEN_R5_K11_DIVERTIC; FINNGEN_R5_KELA_DIAB_INSUL; FINNGEN_R5_KELA_DIAB_INSUL_EXMORE; FINNGEN_R5_KNEE_ARTHROSIS; FINNGEN_R5_M13_ARTHROSIS_KNEE; FINNGEN_R5_M13_ARTHROSIS_KNEE_PRIM_ICD10; FINNGEN_R5_RHEUMA_ENDPOINTS; FINNGEN_R5_RX_CODEINE_TRAMADOL; FINNGEN_R5_T2D; FINNGEN_R5_WET_AMD; GCST005047; GCST006698; GCST010723; GCST90012792; NEALE2_1418_1; NEALE2_1428_1; NEALE2_1448_1; NEALE2_1468_5; NEALE2_1538_0; NEALE2_20002_1094; NEALE2_20002_1220; NEALE2_20003_1140884600; NEALE2_20107_9; NEALE2_20110_8; NEALE2_20110_9; NEALE2_2316; NEALE2_2443; NEALE2_6152_5; NEALE2_6154_3; NEALE2_6159_4; SAIGE_571	no_coloc	Bacterial infection, other or unspecified_-0.120439_0.0332943; "Diabetes, insuline treatment (Kela reimbursement)" (more controls excluded)_-0.115907_0.0327937; "Diabetes, insuline treatment (Kela reimbursement)" (more controls excluded)_-0.390223695111847_0.0578968516984258; "Diabetes, insuline treatment (Kela reimbursement)"_-0.385666942833471_0.057327671913836; "Diabetes, varying definitions"_-0.314415907207954_0.0528728251864127; "Gonarthrosis,primary"_-0.130694_0.0364633; "Other diabetes, wide definition"_-0.110661_0.0316211; "Other diabetes, wide definition"_-0.335956917978459_0.0559324772162386; "Type 2 diabetes, definitions combined"_-0.334299917149959_0.0588595691797847; "Type 2 diabetes, strict (exclude DM1)"_-0.336785418392709_0.0589250207125103; Acceptance of an invitation to participate in a mental health questionnaire_-0.0522212096106045_0.00555256835128401; Age-related macular degeneration (whether dry or wet)_-0.299785_0.0800071; Back pain | pain type(s) experienced in last month_-0.0829217_0.0198653; Blood clot in the leg (dvt) | blood clot, dvt, bronchitis, emphysema, asthma, rhinitis, eczema, allergy diagnosed by doctor_-0.188664_0.0400302; Butter/spreadable butter | spread type_-0.122999_0.013815; Butter/spreadable butter | spread type_-0.138866_0.0238249; Chronic liver disease and cirrhosis_-0.321965_0.0914548; Codeine or tramadol medication_-0.11233_0.030269; Codeine or tramadol medication_-0.326843413421706_0.0527062966031483; Deep venous thrombosis (dvt) | non-cancer illness code, self-reported_-0.184569_0.0407085; Diabetes | illnesses of father_-0.141922_0.0318571; Diabetes | illnesses of mother_-0.0763116_0.0211791; Diabetes | illnesses of mother_-0.165148_0.0336359; Diabetes | non-cancer illness code, self-reported_-0.14621_0.0415501; Diabetes diagnosed by doctor_-0.173882_0.0406173; Diabetes mellitus_-0.313587406793703_0.0532531068765534; Diverticular disease of intestine_-0.163845_0.0430164; Early age-related macular degeneration_-0.205581_0.0559313; Finngen Rheumatological endpoints_-0.106368_0.0269947; Full cream | milk type used_-0.124143_0.0241982; Gonarthrosis [arthrosis of knee](FG)_-0.133794_0.0358365; Gonarthrosis_-0.128786_0.036341; High blood pressure | illnesses of mother_-0.0838789_0.0195634; Interstitial lung disease_-0.353446_0.101016; Metformin | treatment/medication code_-0.182839_0.0518948; No | major dietary changes in the last 5 years_-0.102564_0.0141482; No | major dietary changes in the last 5 years_-0.109996_0.0208274; Other (e.g. cornflakes, frosties) | cereal type_-0.078271_0.0166238; Other (e.g. cornflakes, frosties) | cereal type_-0.0965155_0.0235878; Other bacterial diseases_-0.119246_0.033217; Other respiratory diseases principally affecting the interstitium_-0.349392_0.0930407; Paracetamol | medication for pain relief, constipation, heartburn_-0.0512614_0.0139442; Parental longevity (both parents in top 10%)_-0.0798304_0.0123078; Parental longevity (both parents in top 10%)_-0.160534797017399_0.0112729908864955; Type 2 diabetes with other specified/multiple/unspecified complications_-0.133556_0.0364416; Type 2 diabetes with other specified/multiple/unspecified complications_-0.414250207125103_0.0637539353769675; Type 2 diabetes without complications_-0.42129246064623_0.0767866611433307; Type 2 diabetes_-0.119485_0.0324005; Type 2 diabetes_-0.270281_0.0643385; Type 2 diabetes_-0.34009942004971_0.0563951946975974; Wet age-related macular degeneration_-0.424279_0.106814; Wet age-related macular degeneration_-1.08947804473902_0.186675642087821; Wheeze or whistling in the chest in last year_-0.0704128_0.0201048; White | bread type_-0.0709897_0.0189247; White | bread type_-0.0731052_0.0135254	higher Bioavailable testosterone levels; higher Body fat percentage; higher Body mass index (bmi); higher Diacylglycerol_36:2_[M+H-H2O]1+ levels; higher HDL cholesterol; higher Hip circumference; higher Leg fat mass (left); higher Low-density lipoprotein receptor levels; higher Lymphocyte counts; higher Mean reticulocyte volume; higher Monocyte count; higher Monocyte percentage of white cells; higher Parental longevity (father's age at death); higher Phosphatidylcholine_34:3_[M+H]1+/Phosphatidylethanolamine_37:3_[M+H]1+/Phosphatidate_39:4_[M+NH4]1+ levels; higher Phosphatidylethanolamine-O_36:5_[M+H]1+/Phosphatidylethanolamine-P_36:4_[M+H]1+ levels; higher Platelet count; higher Plateletcrit; higher Pulse rate; higher Pulse rate, automated reading; higher Red blood cell (erythrocyte) distribution width; higher Red cell distribution width; higher Serum 25-Hydroxyvitamin D levels; higher Sphingomyelin_34:1_[M+H]1+ levels; higher Triacylglycerol_46:5_[M+NH4]1+ levels; higher Triacylglycerol_48:4_[M+NH4]1+ levels; higher Waist circumference; higher Weight; higher Whole body fat mass; lower Alzheimer's disease or family history of Alzheimer's disease; lower Cholesterol, total; lower Family history of Alzheimer's disease; lower High light scatter reticulocyte percentage of red cells; lower LDL cholesterol; lower Liver enzyme levels (alanine transaminase); lower Mean corpuscular hemoglobin concentration; lower Mean corpuscular volume; lower Moderate to vigorous physical activity levels; lower Number of days/week of vigorous physical activity 10+ minutes; lower Number of incorrect matches in round; lower Number of treatments/medications taken; lower Platelet distribution width; lower Reticulocyte percentage; lower Sex hormone-binding globulin levels adjusted for BMI	GCST000755; GCST000759; GCST000760; GCST004603; GCST004605; GCST004607; GCST005921; GCST006097; GCST006700; GCST006804; GCST90000615; GCST90002316; GCST90002334; GCST90002340; GCST90002386; GCST90002394; GCST90002396; GCST90002401; GCST90010233; GCST90012102; GCST90012106; GCST90012877; GCST90013405; GCST90060191; GCST90060239; GCST90060257; GCST90060298; GCST90060356; GCST90060412; NEALE2_102_raw; NEALE2_137; NEALE2_21001_raw; NEALE2_21002_raw; NEALE2_23099_raw; NEALE2_23100_raw; NEALE2_23116_raw; NEALE2_30070_raw; NEALE2_30240_raw; NEALE2_399_raw; NEALE2_4194_raw; NEALE2_48_raw; NEALE2_49_raw; NEALE2_904	Alzheimer's disease or family history of Alzheimer's disease_0.999993402942355_19:44908822:C:T; Bioavailable testosterone levels_0.725157360341008_19:44914381:C:CTTCG; Body fat percentage_0.996848593049534_19:44888997:C:T; Body mass index (bmi)_0.811560338089903_19:44888997:C:T; Cholesterol, total_0.997008956708441_19:44919689:A:G; Diacylglycerol_36:2_[M+H-H2O]1+ levels_0.961084854774709_19:44910319:C:T; Family history of Alzheimer's disease_0.985424489281877_19:44903416:G:A; HDL cholesterol_0.997004810102832_19:44919689:A:G; High light scatter reticulocyte percentage of red cells_0.999079415018918_19:44909976:G:T; Hip circumference_0.998828438915433_19:44908822:C:T; LDL cholesterol_0.997008339907774_19:44919689:A:G; Leg fat mass (left)_0.903107611037206_19:44908684:T:C; Liver enzyme levels (alanine transaminase)_0.971144371187353_19:44927023:C:G; Low-density lipoprotein receptor levels_0.998225678245953_19:44909976:G:T; Lymphocyte counts_0.96343154789875_19:44922203:A:G; Mean corpuscular hemoglobin concentration_0.996792089370838_19:44909977:GGT:G; Mean corpuscular volume_0.983029809532273_19:44874077:G:A; Mean reticulocyte volume_0.998968469349814_19:44908822:C:T; Moderate to vigorous physical activity levels_0.99575058300596_19:44908684:T:C; Monocyte count_0.98891527977774_19:44922203:A:G; Monocyte percentage of white cells_0.859614567674355_19:44756614:G:T; Number of days/week of vigorous physical activity 10+ minutes_0.996669244036803_19:44908684:T:C; Number of incorrect matches in round_0.996992248751744_19:44921257:A:C; Number of treatments/medications taken_0.998846192566515_19:44909976:G:T; Parental longevity (father's age at death)_0.997004828160999_19:44908684:T:C; Phosphatidylcholine_34:3_[M+H]1+/Phosphatidylethanolamine_37:3_[M+H]1+/Phosphatidate_39:4_[M+NH4]1+ levels_0.911805983428776_19:44884202:C:G; Phosphatidylethanolamine-O_36:5_[M+H]1+/Phosphatidylethanolamine-P_36:4_[M+H]1+ levels_0.987180949694277_19:44888997:C:T; Platelet count_0.996992999066406_19:44908684:T:C; Platelet distribution width_0.978143284489822_19:44927023:C:G; Plateletcrit_0.997008326559178_19:44919689:A:G; Pulse rate_0.734304689216424_19:44912678:G:T; Pulse rate, automated reading_0.990570419222711_19:44912678:G:T; Red blood cell (erythrocyte) distribution width_0.998932382321296_19:44908822:C:T; Red cell distribution width_0.99700895673733_19:44919689:A:G; Reticulocyte percentage_0.994298550381186_19:44879418:G:A; Serum 25-Hydroxyvitamin D levels_0.998868877601178_19:44908822:C:T; Sex hormone-binding globulin levels adjusted for BMI_0.977363577961036_19:44927023:C:G; Sphingomyelin_34:1_[M+H]1+ levels_0.997316202053228_19:44913221:A:G; Triacylglycerol_46:5_[M+NH4]1+ levels_0.999063033131012_19:44913221:A:G; Triacylglycerol_48:4_[M+NH4]1+ levels_0.998615854800908_19:44913221:A:G; Waist circumference_0.871919166472901_19:44888997:C:T; Weight_0.969029957455016_19:44921921:G:A; Whole body fat mass_0.939423828222298_19:44888997:C:T	Alzheimer's disease or family history of Alzheimer's disease_-1.28319807227299_0.0543764939112618; Bioavailable testosterone levels_0.440950649350647_0.0780077922077922; Body fat percentage_0.341596_0.0644689; Body mass index (bmi)_0.142764_0.0287414; Cholesterol, total_-0.438827_0.0622569; Diacylglycerol_36:2_[M+H-H2O]1+ levels_0.445301171221417_0.0722849972113774; Family history of Alzheimer's disease_-10.8588588588589_0.288288288288288; HDL cholesterol_0.168853_0.0294762; High light scatter reticulocyte percentage of red cells_-0.114085354025218_0.00544234446445892; Hip circumference_0.356584_0.0554544; LDL cholesterol_-0.513475_0.0719321; Leg fat mass (left)_0.0492571_0.00929907; Liver enzyme levels (alanine transaminase)_-0.028955585106383_0.00370117907801418; Low-density lipoprotein receptor levels_0.702426215879174_0.100258625467646; Lymphocyte counts_0.0796893203883495_0.0131521035598705; Mean corpuscular hemoglobin concentration_-0.0566882_0.0130532; Mean corpuscular volume_-0.13190012180268_0.0231790499390987; Mean reticulocyte volume_0.0559022327000415_0.0054411732075995; Moderate to vigorous physical activity levels_-0.0910613090306545_0.0126493786246893; Monocyte count_0.119443365695792_0.0130291262135924; Monocyte percentage of white cells_3.15801298701299_0.577015584415584; Number of days/week of vigorous physical activity 10+ minutes_-0.0753873_0.017412; Number of incorrect matches in round_-0.0746_0.016165; Number of treatments/medications taken_-0.0304118_0.0049185; Parental longevity (father's age at death)_0.0554119_0.0109994; Phosphatidylcholine_34:3_[M+H]1+/Phosphatidylethanolamine_37:3_[M+H]1+/Phosphatidate_39:4_[M+NH4]1+ levels_0.502218384966988_0.0865109192483494; Phosphatidylethanolamine-O_36:5_[M+H]1+/Phosphatidylethanolamine-P_36:4_[M+H]1+ levels_0.431410756782484_0.0790318895763922; Platelet count_0.0646378_0.0141366; Platelet distribution width_-0.162881205673759_0.0205301418439714; Plateletcrit_0.0909722_0.0165642; Pulse rate_0.595983_0.117509; Pulse rate, automated reading_0.50036_0.10645; Red blood cell (erythrocyte) distribution width_0.105079_0.00800645; Red cell distribution width_0.122246_0.0203816; Reticulocyte percentage_-0.030407_0.00558956; Serum 25-Hydroxyvitamin D levels_0.0489054_0.0054355; Sex hormone-binding globulin levels adjusted for BMI_-0.0809062056737589_0.0117742907801418; Sphingomyelin_34:1_[M+H]1+ levels_0.872945945945946_0.159590733590734; Triacylglycerol_46:5_[M+NH4]1+ levels_1.19611969111969_0.183182754182755; Triacylglycerol_48:4_[M+NH4]1+ levels_1.19695238095238_0.199849420849421; Waist circumference_0.360415_0.0728149; Weight_0.478845_0.0851507; Whole body fat mass_0.349571_0.0569901	19:44909976:G:T	NA		1040.26	0.99904	0.99904	NA	1	cis	0.00825112	0.000903411	6.64505e-20	NA	NA	Novel Target	NA	NA			['europepmc', 'ot_genetics_portal']	0.406929	cis	0.720723	19:44909976:G:T
ENSG00000115590	chr2	IL1R2	Asthma	MONDO_0004979	higher_protein_levels	SUN_2018	GCST90014325; GCST90038616	Other (seronegative) rheumatoid arthritis, wide; Crohn's disease [EA]; Diabetes | illnesses of mother; Diseases of the musculoskeletal system and connective tissue; Gout and other crystal arthropathies; High blood pressure | vascular/heart problems diagnosed by doctor; Hypertension | non-cancer illness code, self-reported; Inflammatory bowel disease; Inflammatory bowel disease [EA]; Irritability; Other arthrosis; Polyarthropathies; Seronegative rheumatoid arthritis; Tinnitus; Ulcerative colitis; Ulcerative colitis [EA]; Xenical 120mg capsule | treatment/medication code	FINNGEN_R5_H8_TINNITUS; FINNGEN_R5_M13_ARTHROSIS_OTH; FINNGEN_R5_M13_MUSCULOSKELETAL; FINNGEN_R5_M13_POLYARTHROPATHIES; FINNGEN_R5_RHEUMA_OTHER_WIDE; FINNGEN_R5_RHEUMA_SERONEG; GCST001725; GCST001728; GCST003043; GCST003044; GCST003045; GCST004131; GCST004133; NEALE2_1940; NEALE2_20002_1065; NEALE2_20003_1141168684; NEALE2_20110_9; NEALE2_6150_4; SAIGE_274	no_coloc	Other (seronegative) rheumatoid arthritis, wide_0.198905_0.0498529; Crohn's disease [EA]_0.134217_0.0284212; Crohn's disease [EA]_0.676334068357222_0.0692988600336273; Diabetes | illnesses of mother_0.0790593_0.0181932; Diseases of the musculoskeletal system and connective tissue_0.0469796_0.0130615; Gout and other crystal arthropathies_0.164943_0.0457185; High blood pressure | vascular/heart problems diagnosed by doctor_0.039173_0.0100723; Hypertension | non-cancer illness code, self-reported_0.0365354_0.010164; Inflammatory bowel disease [EA]_0.148355_0.0229752; Inflammatory bowel disease [EA]_0.253367240319607_0.0307233337193915; Inflammatory bowel disease [EA]_0.624476408912189_0.0673500092070771; Inflammatory bowel disease_0.107988_0.024664; Inflammatory bowel disease_0.129074_0.0284339; Inflammatory bowel disease_0.16112_0.0294843; Irritability_0.0411603_0.0102872; Irritability_0.0416655_0.0115235; Other arthrosis_0.10474_0.0289902; Polyarthropathies_0.0885111_0.0244991; Seronegative rheumatoid arthritis_0.219978_0.0619439; Tinnitus_0.164619_0.0456426; Ulcerative colitis [EA]_0.180012_0.0282983; Ulcerative colitis_0.130935_0.0312091; Ulcerative colitis_0.152354_0.0352642; Ulcerative colitis_0.200956_0.0466052; Xenical 120mg capsule | treatment/medication code_0.638987_0.171093	higher Interleukin-1 receptor type 2 levels; higher Lung function (FEV1/FVC); higher Monocyte count; higher Monocyte percentage of white cells; higher Neutrophil percentage of white cells; higher ST2 protein levels; lower Granulocyte percentage of myeloid white cells	GCST004608; GCST004609; GCST004625; GCST007431; GCST90002399; GCST90010227; GCST90012040	Granulocyte percentage of myeloid white cells_0.996_NA; Interleukin-1 receptor type 2 levels_0.99017294643719_2:102007764:G:A; Lung function (FEV1/FVC)_0.949267690775073_2:102309902:G:A; Monocyte count_0.997_NA; Monocyte percentage of white cells_0.9956691_NA; Neutrophil percentage of white cells_0.758443657101659_2:102349607:G:A; ST2 protein levels_0.948564988722627_2:102315366:C:G	Granulocyte percentage of myeloid white cells_-0.358866_0.0606119; Interleukin-1 receptor type 2 levels_1.13137736318408_0.104183905472637; Lung function (FEV1/FVC)_0.0231464_0.00560989; Monocyte count_0.36695_0.0617857; Monocyte percentage of white cells_0.415075_0.0688157; Neutrophil percentage of white cells_0.150437699680511_0.0172740415335461; ST2 protein levels_3.57308970099668_0.0487264673311186	2:102309902:G:A	NA		23.1252	0.941351	0.941351	NA	1	cis	-0.0596178	0.00363161	1.46142e-60	NA	NA	Novel Target	NA	NA			['europepmc']	0.0335677	cis	NA	NA
ENSG00000133063	chr1	CHIT1	Asthma	MONDO_0004979	higher_protein_levels	SUN_2018	GCST90038616	Diseases of veins, lymphatic vessels and lymph nodes, not elsewhere classified	FINNGEN_R5_I9_DISVEINLYMPH	no_coloc	Diseases of veins, lymphatic vessels and lymph nodes, not elsewhere classified_0.0402627_0.0107054	higher Chitotriosidase-1 levels	GCST90010202	Chitotriosidase-1 levels_0.991807251559963_1:203215638:T:C	Chitotriosidase-1 levels_1.029926242943_0.0455299945365143	1:203134077:T:TA	NA		20.5566	0.9536	0.9536	NA	1	cis	-0.0241821	0.00355724	1.06085e-11	NA	NA	Novel Target	NA	NA			['europepmc']	0.0307279	cis	NA	NA
ENSG00000105398	chr19	SULT2A1	Gallbladder disease	EFO_0003832	lower_protein_levels	SUN_2018	FINNGEN_R5_K11_GALLBILPANC; GCST90038628	Estradiol levels	GCST90020091	Estradiol levels_0.952897934425714_19:47871063:C:T	Estradiol levels_-0.540882965759935_0.0852009086320037	higher Estradiol levels; higher Red cell distribution width; higher Serum 25-Hydroxyvitamin D levels; lower Bioavailable testosterone levels; lower Dehydroepiandrosterone sulphate levels	GCST004941; GCST90000615; GCST90002369; GCST90012103; GCST90012105	Bioavailable testosterone levels_0.958192280409702_19:47866308:C:CT; Dehydroepiandrosterone sulphate levels_0.960635609186522_19:47840646:G:A; Estradiol levels_0.918326653271747_19:47880649:T:C; Red cell distribution width_0.888637940992096_19:47880285:C:A; Serum 25-Hydroxyvitamin D levels_0.967037901405215_19:47873738:T:C	Bioavailable testosterone levels_-0.173803401360544_0.0269831292517009; Dehydroepiandrosterone sulphate levels_-0.454316_0.125768; Estradiol levels_0.043066402266289_0.00645274787535411; Red cell distribution width_0.0756436_0.0181795; Serum 25-Hydroxyvitamin D levels_0.329186_0.0559746	19:47885745:T:A	NA		16.9337	0.944234	0.944234	NA	1	cis	0.0161683	0.00200418	7.18727e-16	NA	NA	Novel Target	NA	NA			['ot_genetics_portal']	0.326727	cis	0.725307	19:47885745:T:A
ENSG00000105398	chr19	SULT2A1	Cholelithiasis or gall stones	EFO_0004210	lower_protein_levels	SUN_2018	GCST90038629; NEALE2_20002_1162	Estradiol levels	GCST90020091	Estradiol levels_0.952897934425714_19:47871063:C:T	Estradiol levels_-0.540882965759935_0.0852009086320037	higher Estradiol levels; higher Red cell distribution width; higher Serum 25-Hydroxyvitamin D levels; lower Bioavailable testosterone levels; lower Dehydroepiandrosterone sulphate levels	GCST004941; GCST90000615; GCST90002369; GCST90012103; GCST90012105	Bioavailable testosterone levels_0.958192280409702_19:47866308:C:CT; Dehydroepiandrosterone sulphate levels_0.960635609186522_19:47840646:G:A; Estradiol levels_0.918326653271747_19:47880649:T:C; Red cell distribution width_0.888637940992096_19:47880285:C:A; Serum 25-Hydroxyvitamin D levels_0.967037901405215_19:47873738:T:C	Bioavailable testosterone levels_-0.173803401360544_0.0269831292517009; Dehydroepiandrosterone sulphate levels_-0.454316_0.125768; Estradiol levels_0.043066402266289_0.00645274787535411; Red cell distribution width_0.0756436_0.0181795; Serum 25-Hydroxyvitamin D levels_0.329186_0.0559746	19:47885745:T:A	NA		13.921	0.932975	0.932975	NA	1	cis	0.0154083	0.00192378	1.15275e-15	NA	NA	Novel Target	NA	NA			['ot_genetics_portal']	0.324556	cis	0.657386	19:47885745:T:A
ENSG00000105398	chr19	SULT2A1	Cholelithiasis or gall stones	EFO_0004799	lower_protein_levels	SUN_2018	FINNGEN_R5_CHOLELITH_BROAD; FINNGEN_R5_K11_CHOLELITH; GCST90038629; NEALE2_20002_1162; SAIGE_574; SAIGE_574_1; SAIGE_574_12	Estradiol levels	GCST90020091	Estradiol levels_0.952897934425714_19:47871063:C:T	Estradiol levels_-0.540882965759935_0.0852009086320037	higher Estradiol levels; higher Red cell distribution width; higher Serum 25-Hydroxyvitamin D levels; lower Bioavailable testosterone levels; lower Dehydroepiandrosterone sulphate levels	GCST004941; GCST90000615; GCST90002369; GCST90012103; GCST90012105	Bioavailable testosterone levels_0.958192280409702_19:47866308:C:CT; Dehydroepiandrosterone sulphate levels_0.960635609186522_19:47840646:G:A; Estradiol levels_0.918326653271747_19:47880649:T:C; Red cell distribution width_0.888637940992096_19:47880285:C:A; Serum 25-Hydroxyvitamin D levels_0.967037901405215_19:47873738:T:C	Bioavailable testosterone levels_-0.173803401360544_0.0269831292517009; Dehydroepiandrosterone sulphate levels_-0.454316_0.125768; Estradiol levels_0.043066402266289_0.00645274787535411; Red cell distribution width_0.0756436_0.0181795; Serum 25-Hydroxyvitamin D levels_0.329186_0.0559746	19:47885745:T:A	NA		13.921	0.932975	0.932975	NA	1	cis	0.0154083	0.00192378	1.15275e-15	NA	NA	Novel Target	NA	NA			['ot_genetics_portal']	0.417298	cis	0.770113	19:47871693:C:T
ENSG00000145730	chr5	PAM	Diabetes	EFO_0000400	higher_protein_levels	SUN_2018	GCST90038633; NEALE2_20002_1220; NEALE2_20107_9; NEALE2_2443; SAIGE_250	Diverticulosis and diverticulitis; Inflammatory bowel disease and other gastroenteritis and colitis; Pattern 4 | hair/balding pattern	NEALE2_2395_4; SAIGE_555; SAIGE_562	no_coloc	Diverticulosis and diverticulitis_0.0500364_0.0136673; Inflammatory bowel disease and other gastroenteritis and colitis_0.112802_0.0311821; Pattern 4 | hair/balding pattern_0.0701211_0.0129966	higher Hand grip strength (right); higher Platelet count; higher Sex hormone-binding globulin levels adjusted for BMI; higher Standing height; lower Daytime nap; lower Intelligence; lower Nap during day; lower Sleep duration	GCST006250; GCST011494; GCST90002357; GCST90012110; NEALE2_1160; NEALE2_1190; NEALE2_47_raw; NEALE2_50_raw	Daytime nap_0.901207463910761_5:102952169:TG:T; Hand grip strength (right)_0.997997373751259_5:103003035:C:G; Intelligence_0.983298459662002_5:103346444:A:G; Nap during day_0.830342557899861_5:102957676:G:C; Platelet count_0.982974132611641_5:102912212:A:T; Sex hormone-binding globulin levels adjusted for BMI_0.806148606374607_5:103003035:C:G; Sleep duration_0.730277457242319_5:102970618:G:A; Standing height_0.870984423922321_5:103003035:C:G	Daytime nap_-0.0233279779664907_0.00296327748450769; Hand grip strength (right)_0.143731_0.0254633; Intelligence_-0.0154929_0.0043811; Nap during day_-0.0107614_0.00204685; Platelet count_0.0130163_0.00271654; Sex hormone-binding globulin levels adjusted for BMI_0.0156802872062663_0.00279065274151436; Sleep duration_-0.0103949_0.00263039; Standing height_0.174792_0.0252211	5:102995761:A:T	NA		58.5546	0.983209	0.983209	NA	1	cis	-0.00840592	0.00102862	3.03138e-16	NA	NA	Novel Target	NA	missense_variant|3_prime_UTR_variant,NMD_transcript_variant|missense_variant|missense_variant|missense_variant|missense_variant|missense_variant|upstream_gene_variant|upstream_gene_variant|upstream_gene_variant|non_coding_transcript_exon_variant|upstream_gene_variant			['ot_genetics_portal']	0.430205	cis	0.820457	5:102912212:A:T
ENSG00000105376	chr19	ICAM5	Thyroid problem (not cancer)	EFO_1000627	lower_protein_levels	SUN_2018	GCST90038635	Cirrhosis, broad definition used in the article https://doi.org/10.1101/594523; Ascites; Cardiovascular diseases; COVID-19 (hospitalized vs population) RELEASE 5; COVID-19 (very severe respiratory confirmed vs population) RELEASE 5; Non-rheumatic valve diseases; Severe depression | illnesses of adopted mother	FINNGEN_R5_CIRRHOSIS_BROAD; FINNGEN_R5_I9_CVD; FINNGEN_R5_I9_NONRHEVALV; FINNGEN_R5_R18_ASCITES; GCST011078; GCST011081; GCST011083; NEALE2_20113_12	no_coloc	Cirrhosis, broad definition used in the article https://doi.org/10.1101/594523_-0.136999_0.0386833; "Cirrhosis, broad definition used in the article https://doi.org/10.1101/594523"_-0.172424_0.0493565; Ascites_-0.213643_0.0601632; Ascites_-0.268491_0.0768459; Cardiovascular diseases_-0.032444_0.00919092; COVID-19 (hospitalized vs population) RELEASE 5_-0.192046_0.0337312; COVID-19 (hospitalized vs population) RELEASE 5_-0.431987032284209_0.0679481291368364; COVID-19 (very severe respiratory confirmed vs population) RELEASE 5_-0.577650340979541_0.0961965282083076; Non-rheumatic valve diseases_-0.0694179_0.019042; Severe depression | illnesses of adopted mother_-0.504502_0.138331	higher Lymphocyte counts; higher Lymphocyte percentage of white cells; higher Reticulocyte count; higher White blood cell count; lower Heel bone mineral density (bmd) (left); lower Heel bone mineral density (bmd) t-score, automated (right); lower Heel quantitative ultrasound index (qui), direct entry (right); lower Neutrophil percentage of white cells; lower Platelet count; lower Plateletcrit; lower Sex hormone-binding globulin levels	GCST004603; GCST004607; GCST004632; GCST004633; GCST90002316; GCST90002405; GCST90002407; GCST90012107; NEALE2_4105_raw; NEALE2_4123_raw; NEALE2_4125_raw	Heel bone mineral density (bmd) (left)_0.997_NA; Heel bone mineral density (bmd) t-score, automated (right)_0.9974115_NA; Heel quantitative ultrasound index (qui), direct entry (right)_0.9974115_NA; Lymphocyte counts_0.962119205476599_19:10352442:G:C; Lymphocyte percentage of white cells_0.986373167064763_19:10355447:C:T; Neutrophil percentage of white cells_0.962372878453073_19:10355447:C:T; Platelet count_0.962688667120513_19:10352442:G:C; Plateletcrit_0.961175786612778_19:10317045:T:A; Reticulocyte count_0.77655542817661_19:10236356:C:T; Sex hormone-binding globulin levels_0.922150277153454_19:10292428:A:AG; White blood cell count_0.970571720145957_19:10280935:T:G	Heel bone mineral density (bmd) (left)_-0.00429249_0.00106867; Heel bone mineral density (bmd) t-score, automated (right)_-0.0321642_0.0074355; Heel quantitative ultrasound index (qui), direct entry (right)_-0.567952_0.131177; Lymphocyte counts_0.0496276_0.00366147; Lymphocyte percentage of white cells_0.0365452_0.00572552; Neutrophil percentage of white cells_-0.0254729_0.00549379; Platelet count_-0.0255898_0.00580139; Plateletcrit_-0.0308671_0.00585116; Reticulocyte count_9.95541463414634_0.669853658536585; Sex hormone-binding globulin levels_-0.0191388661037394_0.00345901085645356; White blood cell count_0.0428228998680545_0.00354307286321657	19:10352442:G:C	NA		26.0419	0.961306	0.961306	NA	1	cis	0.0137818	0.00165273	7.50305e-17	NA	NA	Novel Target	missense_variant|missense_variant|upstream_gene_variant|missense_variant|missense_variant|3_prime_UTR_variant,NMD_transcript_variant|downstream_gene_variant|downstream_gene_variant|intron_variant,non_coding_transcript_variant|non_coding_transcript_exon_variant|intron_variant,non_coding_transcript_variant|intron_variant|downstream_gene_variant|non_coding_transcript_exon_variant	NA				NA	cis	NA	NA
ENSG00000159723	chr16	AGRP	Thyroid problem (not cancer)	EFO_1000627	lower_protein_levels	SUN_2018	GCST90038635	Benign neoplasm of colon; Other type of spread/margarine | spread type; Pattern 4 | hair/balding pattern	NEALE2_1428_3; NEALE2_2395_4; SAIGE_208	no_coloc	Benign neoplasm of colon_-0.221236_0.062317; Other type of spread/margarine | spread type_-0.0970736_0.0254218; Pattern 4 | hair/balding pattern_-0.217426_0.0364502; Pattern 4 | hair/balding pattern_-0.377842_0.0678912	higher Comparative height size at age 10; higher Lymphocyte counts; higher Mean corpuscular hemoglobin; higher Mean corpuscular volume; lower Agouti-related protein levels; lower Red blood cell count	GCST004601; GCST90002316; GCST90002322; GCST90002392; GCST90012063; NEALE2_1697	Agouti-related protein levels_0.991073555169762_16:66583781:C:G; Comparative height size at age 10_0.894969322968557_16:67298910:A:AGCCTGGCCTG; Lymphocyte counts_0.904776342000159_16:67520437:T:G; Mean corpuscular hemoglobin_0.89836763319764_16:67572405:G:A; Mean corpuscular volume_0.777831798683895_16:67508249:C:CT; Red blood cell count_0.797864751297619_16:67842920:A:G	Agouti-related protein levels_-1_0.149801587301587; Comparative height size at age 10_0.0582924_0.0113523; Lymphocyte counts_0.0969174757281553_0.0137105582524272; Mean corpuscular hemoglobin_0.114165885660731_0.0109606373008434; Mean corpuscular volume_0.135592898683807_0.0146657177838995; Red blood cell count_-0.530999710982659_0.0662674662813102	16:67498689:G:T	NA		11.5563	0.920332	0.920332	NA	1	cis	0.0153746	0.00263547	5.41965e-09	NA	NA	Novel Target	NA	upstream_gene_variant|missense_variant|upstream_gene_variant|upstream_gene_variant|upstream_gene_variant|upstream_gene_variant|upstream_gene_variant|upstream_gene_variant|upstream_gene_variant|upstream_gene_variant|upstream_gene_variant|downstream_gene_variant|intron_variant,non_coding_transcript_variant|upstream_gene_variant|intron_variant,non_coding_transcript_variant			['ot_genetics_portal']	0.125781	cis	0.340334	16:67498689:G:T
ENSG00000160856	chr1	FCRL3	Thyroid problem (not cancer)	EFO_1000627	lower_protein_levels	SUN_2018	GCST90038635	Multiple sclerosis; Primary biliary cholangitis; Primary biliary cirrhosis	GCST001198; GCST003129; GCST005531; GCST005581	no_coloc	Multiple sclerosis_-0.0904706_0.0250329; Multiple sclerosis_-0.11323_0.0324224; Multiple sclerosis_-0.120668_0.0291481; Multiple sclerosis_-0.179276_0.0374994; Primary biliary cholangitis_-0.215438_0.0494964; Primary biliary cholangitis_-0.256735_0.0603157; Primary biliary cirrhosis_-0.211252_0.0598194	NA	NA	NA	NA	1:157692058:C:G	NA		118.16	0.991562	0.991562	NA	1	cis	0.00560913	0.000950431	3.59843e-09	NA	NA	Novel Target	NA	missense_variant|missense_variant|downstream_gene_variant|upstream_gene_variant|missense_variant,NMD_transcript_variant|upstream_gene_variant|non_coding_transcript_exon_variant|missense_variant,NMD_transcript_variant|missense_variant,NMD_transcript_variant|non_coding_transcript_exon_variant|missense_variant			['ot_genetics_portal']	0.288087	cis	0.779499	1:157692058:C:G
ENSG00000168685	chr5	IL7R	Thyroid problem (not cancer)	EFO_1000627	lower_protein_levels	PIETZNER_2020; SUN_2018	GCST90038635	NA	NA	NA	NA	lower Interleukin-7 receptor subunit alpha measurement	GCST90019457	Interleukin-7 receptor subunit alpha measurement_0.999364635342838_5:35866116:A:G	Interleukin-7 receptor subunit alpha measurement_-1_0.0819672131147541	5:35833166:T:C	NA		29.5943	0.966766	0.966766	NA	1	cis	0.0106503	0.00190984	2.45368e-08	NA	NA	Novel Target	NA	NA			['ot_genetics_portal']	0.26686	cis	0.722063	5:35833166:T:C
ENSG00000105376	chr19	ICAM5	Hypothyroidism or myxedema	EFO_0004705	lower_protein_levels	SUN_2018	GCST90038637	Cirrhosis, broad definition used in the article https://doi.org/10.1101/594523; Ascites; Cardiovascular diseases; COVID-19 (hospitalized vs population) RELEASE 5; COVID-19 (very severe respiratory confirmed vs population) RELEASE 5; Non-rheumatic valve diseases; Severe depression | illnesses of adopted mother	FINNGEN_R5_CIRRHOSIS_BROAD; FINNGEN_R5_I9_CVD; FINNGEN_R5_I9_NONRHEVALV; FINNGEN_R5_R18_ASCITES; GCST011078; GCST011081; GCST011083; NEALE2_20113_12	no_coloc	Cirrhosis, broad definition used in the article https://doi.org/10.1101/594523_-0.136999_0.0386833; "Cirrhosis, broad definition used in the article https://doi.org/10.1101/594523"_-0.172424_0.0493565; Ascites_-0.213643_0.0601632; Ascites_-0.268491_0.0768459; Cardiovascular diseases_-0.032444_0.00919092; COVID-19 (hospitalized vs population) RELEASE 5_-0.192046_0.0337312; COVID-19 (hospitalized vs population) RELEASE 5_-0.431987032284209_0.0679481291368364; COVID-19 (very severe respiratory confirmed vs population) RELEASE 5_-0.577650340979541_0.0961965282083076; Non-rheumatic valve diseases_-0.0694179_0.019042; Severe depression | illnesses of adopted mother_-0.504502_0.138331	higher Lymphocyte counts; higher Lymphocyte percentage of white cells; higher Reticulocyte count; higher White blood cell count; lower Heel bone mineral density (bmd) (left); lower Heel bone mineral density (bmd) t-score, automated (right); lower Heel quantitative ultrasound index (qui), direct entry (right); lower Neutrophil percentage of white cells; lower Platelet count; lower Plateletcrit; lower Sex hormone-binding globulin levels	GCST004603; GCST004607; GCST004632; GCST004633; GCST90002316; GCST90002405; GCST90002407; GCST90012107; NEALE2_4105_raw; NEALE2_4123_raw; NEALE2_4125_raw	Heel bone mineral density (bmd) (left)_0.997_NA; Heel bone mineral density (bmd) t-score, automated (right)_0.9974115_NA; Heel quantitative ultrasound index (qui), direct entry (right)_0.9974115_NA; Lymphocyte counts_0.962119205476599_19:10352442:G:C; Lymphocyte percentage of white cells_0.986373167064763_19:10355447:C:T; Neutrophil percentage of white cells_0.962372878453073_19:10355447:C:T; Platelet count_0.962688667120513_19:10352442:G:C; Plateletcrit_0.961175786612778_19:10317045:T:A; Reticulocyte count_0.77655542817661_19:10236356:C:T; Sex hormone-binding globulin levels_0.922150277153454_19:10292428:A:AG; White blood cell count_0.970571720145957_19:10280935:T:G	Heel bone mineral density (bmd) (left)_-0.00429249_0.00106867; Heel bone mineral density (bmd) t-score, automated (right)_-0.0321642_0.0074355; Heel quantitative ultrasound index (qui), direct entry (right)_-0.567952_0.131177; Lymphocyte counts_0.0496276_0.00366147; Lymphocyte percentage of white cells_0.0365452_0.00572552; Neutrophil percentage of white cells_-0.0254729_0.00549379; Platelet count_-0.0255898_0.00580139; Plateletcrit_-0.0308671_0.00585116; Reticulocyte count_9.95541463414634_0.669853658536585; Sex hormone-binding globulin levels_-0.0191388661037394_0.00345901085645356; White blood cell count_0.0428228998680545_0.00354307286321657	19:10352442:G:C	NA		24.4314	0.958863	0.958863	NA	1	cis	0.0115139	0.00151698	3.19886e-14	NA	NA	Novel Target	missense_variant|missense_variant|upstream_gene_variant|missense_variant|missense_variant|3_prime_UTR_variant,NMD_transcript_variant|downstream_gene_variant|downstream_gene_variant|intron_variant,non_coding_transcript_variant|non_coding_transcript_exon_variant|intron_variant,non_coding_transcript_variant|intron_variant|downstream_gene_variant|non_coding_transcript_exon_variant	NA				NA	cis	NA	NA
ENSG00000159723	chr16	AGRP	Hypothyroidism or myxedema	EFO_0004705	lower_protein_levels	SUN_2018	GCST90038637	Benign neoplasm of colon; Other type of spread/margarine | spread type; Pattern 4 | hair/balding pattern	NEALE2_1428_3; NEALE2_2395_4; SAIGE_208	no_coloc	Benign neoplasm of colon_-0.221236_0.062317; Other type of spread/margarine | spread type_-0.0970736_0.0254218; Pattern 4 | hair/balding pattern_-0.217426_0.0364502; Pattern 4 | hair/balding pattern_-0.377842_0.0678912	higher Comparative height size at age 10; higher Lymphocyte counts; higher Mean corpuscular hemoglobin; higher Mean corpuscular volume; lower Agouti-related protein levels; lower Red blood cell count	GCST004601; GCST90002316; GCST90002322; GCST90002392; GCST90012063; NEALE2_1697	Agouti-related protein levels_0.991073555169762_16:66583781:C:G; Comparative height size at age 10_0.894969322968557_16:67298910:A:AGCCTGGCCTG; Lymphocyte counts_0.904776342000159_16:67520437:T:G; Mean corpuscular hemoglobin_0.89836763319764_16:67572405:G:A; Mean corpuscular volume_0.777831798683895_16:67508249:C:CT; Red blood cell count_0.797864751297619_16:67842920:A:G	Agouti-related protein levels_-1_0.149801587301587; Comparative height size at age 10_0.0582924_0.0113523; Lymphocyte counts_0.0969174757281553_0.0137105582524272; Mean corpuscular hemoglobin_0.114165885660731_0.0109606373008434; Mean corpuscular volume_0.135592898683807_0.0146657177838995; Red blood cell count_-0.530999710982659_0.0662674662813102	16:67315575:G:A	NA		6.71958	0.870457	0.870457	NA	1	cis	0.0228558	0.00343944	3.02788e-11	NA	NA	Novel Target	NA	missense_variant|downstream_gene_variant|downstream_gene_variant|downstream_gene_variant|downstream_gene_variant|downstream_gene_variant|downstream_gene_variant|intron_variant|downstream_gene_variant|non_coding_transcript_exon_variant|downstream_gene_variant|non_coding_transcript_exon_variant|downstream_gene_variant|non_coding_transcript_exon_variant			['europepmc', 'ot_genetics_portal']	0.0739021	cis	0.198463	16:67315575:G:A
ENSG00000168685	chr5	IL7R	Hypothyroidism or myxedema	EFO_0004705	lower_protein_levels	PIETZNER_2020; SUN_2018	GCST90038637	NA	NA	NA	NA	lower Interleukin-7 receptor subunit alpha measurement	GCST90019457	Interleukin-7 receptor subunit alpha measurement_0.999364635342838_5:35866116:A:G	Interleukin-7 receptor subunit alpha measurement_-1_0.0819672131147541	5:35837132:G:A	NA		16.5953	0.942869	0.942869	NA	1	cis	0.0122884	0.00211661	6.40926e-09	NA	NA	Novel Target	NA	missense_variant|intron_variant|upstream_gene_variant|intron_variant|non_coding_transcript_exon_variant|intron_variant,NMD_transcript_variant			['ot_genetics_portal']	0.370324	cis	0.739628	5:35841347:A:G
ENSG00000115602	chr2	IL1RL1	Allergic rhinitis	EFO_0005854	higher_protein_levels	FOLKERSEN_2017; SCALLOP_2020; SUN_2018	GCST90038664; NEALE2_20002_1387	Atopic dermatitis, strict definition; "Atopic dermatitis, strict definition with reimbursement"; "Unspesified nephritic syndrome, drug-induced"; Acute pancreatitis; AlzheimerÕs disease (Atypical or mixed); AlzheimerÕs disease (Atypical or mixed) (more controls excluded); Celiac disease; Crohn's disease; Crohn's disease [EA]; Diseases of pancreas; Diseases of the skin and subcutaneous tissue; Eczema/dermatitis | non-cancer illness code, self-reported; Inflammatory bowel disease; Inflammatory bowel disease [EA]; Malabsorption/coeliac disease | non-cancer illness code, self-reported; Mouth ulcers | mouth/teeth dental problems; Papulosquamous disorders; Regional enteritis; Thyroiditis; Ulcerative colitis; Ulcerative colitis [EA]	FINNGEN_R5_AD_AM; FINNGEN_R5_AD_AM_EXMORE; FINNGEN_R5_ATOPIC_STRICT; FINNGEN_R5_ATOPIC_STRICT_REIMB; FINNGEN_R5_L12_PAPULOSQUAMOUS; FINNGEN_R5_L12_SKIN; FINNGEN_R5_N14_NEPHRITICNAS_ADVERSE; FINNGEN_R5_THYROIDITIS; GCST000612; GCST001725; GCST001729; GCST003043; GCST003044; GCST003045; GCST004131; GCST004132; GCST004133; GCST005523; NEALE2_20002_1452; NEALE2_20002_1456; NEALE2_6149_1; SAIGE_555_1; SAIGE_577; SAIGE_577_1	no_coloc	Atopic dermatitis, strict definition_0.0829604_0.0228008; "Atopic dermatitis, strict definition"_0.0874134_0.0238324; "Atopic dermatitis, strict definition with reimbursement"_0.0889165_0.0232826; "Unspesified nephritic syndrome, drug-induced"_0.286113_0.0669163; Acute pancreatitis_0.140564_0.0354415; AlzheimerÕs disease (Atypical or mixed) (more controls excluded)_0.271038_0.0673605; AlzheimerÕs disease (Atypical or mixed)_0.238831_0.0655334; Celiac disease_0.0727861_0.020486; Celiac disease_0.100187_0.0243851; Celiac disease_0.124979_0.0295439; Celiac disease_0.137629_0.0329774; Celiac disease_0.137872_0.0281701; Celiac disease_0.172626_0.0382046; Crohn's disease [EA]_0.124552_0.0140167; Crohn's disease [EA]_0.141398_0.0156413; Crohn's disease [EA]_0.161341_0.0194212; Crohn's disease [EA]_0.178763_0.0186186; Crohn's disease [EA]_0.21240824099723_0.0217638732861842; Crohn's disease_0.121466_0.018107; Crohn's disease_0.130089_0.019781; Crohn's disease_0.149503_0.0226153; Crohn's disease_0.161493_0.0245568; Crohn's disease_0.174845_0.0256184; Diseases of pancreas_0.101732_0.0286142; Diseases of pancreas_0.124807_0.0305202; Diseases of pancreas_0.143674_0.0375079; Diseases of the skin and subcutaneous tissue_0.0331445_0.00925951; Eczema/dermatitis | non-cancer illness code, self-reported_0.0717756_0.0202564; Inflammatory bowel disease [EA]_0.0988536_0.0116959; Inflammatory bowel disease [EA]_0.108764_0.0128902; Inflammatory bowel disease [EA]_0.12551_0.0161465; Inflammatory bowel disease [EA]_0.136626_0.0153024; Inflammatory bowel disease [EA]_0.189077579365079_0.0203920861210317; Inflammatory bowel disease_0.0877161_0.0137188; Inflammatory bowel disease_0.0937262_0.0152196; Inflammatory bowel disease_0.106019_0.0174546; Inflammatory bowel disease_0.122052_0.0188292; Inflammatory bowel disease_0.135389_0.0174609; Inflammatory bowel disease_2.60677966101695_0.420338983050848; Malabsorption/coeliac disease | non-cancer illness code, self-reported_0.130774_0.037434; Malabsorption/coeliac disease | non-cancer illness code, self-reported_0.149407_0.0399483; Malabsorption/coeliac disease | non-cancer illness code, self-reported_0.187254_0.0486212; Mouth ulcers | mouth/teeth dental problems_0.035892_0.00829901; Mouth ulcers | mouth/teeth dental problems_0.0403797_0.00956112; Mouth ulcers | mouth/teeth dental problems_0.0411081_0.0087256; Mouth ulcers | mouth/teeth dental problems_0.0471948_0.0106889; Papulosquamous disorders_0.0721255_0.0203929; Papulosquamous disorders_0.0820908_0.0226229; Papulosquamous disorders_0.0850563_0.019039; Papulosquamous disorders_0.109665_0.0228055; Regional enteritis_0.169532_0.0438749; Thyroiditis_0.209072_0.0578051; Ulcerative colitis [EA]_0.0575654_0.0140827; Ulcerative colitis [EA]_0.064463_0.0153591; Ulcerative colitis [EA]_0.0741702_0.0176323; Ulcerative colitis [EA]_0.101753_0.0192155; Ulcerative colitis_0.0591466_0.0168612; Ulcerative colitis_0.0777652_0.0222882; Ulcerative colitis_0.0834169_0.0219939	higher Age asthma diagnosed; higher Age hay fever, rhinitis or eczema diagnosed; higher Interleukin-1 receptor-like 1 measurement; higher Lung function (FEV1/FVC); higher Neutrophil percentage of white cells; higher Plateletcrit; higher ST2 protein levels; lower Eosinophil counts; lower Eosinophil percentage of white cells; lower Lymphocyte counts; lower Mean corpuscular volume; lower Sum eosinophil basophil counts	GCST004606; GCST004624; GCST004627; GCST004633; GCST007431; GCST90002382; GCST90002392; GCST90002400; GCST90010262; GCST90012040; GCST90019444; NEALE2_3761_raw; NEALE2_3786_raw	Age asthma diagnosed_0.687525196056348_2:102365573:G:T; Age hay fever, rhinitis or eczema diagnosed_0.805037341188394_2:102312157:G:A; Eosinophil counts_0.948818535030807_2:102631997:T:G; Eosinophil percentage of white cells_0.772019434783675_2:102349607:G:A; Interleukin-1 receptor-like 1 measurement_0.999729693289943_2:102231516:T:A; Lung function (FEV1/FVC)_0.995038668380567_2:102309902:G:A; Lymphocyte counts_0.856330595079175_2:102470310:A:C; Mean corpuscular volume_0.680819559735228_2:102399584:C:A; Neutrophil percentage of white cells_0.859978279503777_2:102343547:G:A; Plateletcrit_0.999882208173925_2:102636669:C:A; ST2 protein levels_0.98349468059788_2:102112269:G:C; ST2 protein levels_0.993038327116541_2:102309902:G:A; Sum eosinophil basophil counts_0.999984108081758_2:102334602:C:A	Age asthma diagnosed_14.0531678082192_1.67595890410959; Age hay fever, rhinitis or eczema diagnosed_8.76106271777004_1.06558362369338; Eosinophil counts_-0.0310079_0.0051644; Eosinophil percentage of white cells_-0.134922672440458_0.00658926693473554; Interleukin-1 receptor-like 1 measurement_1_0.0842377260981912; Lung function (FEV1/FVC)_0.0191971_0.00278237; Lymphocyte counts_-0.0854559852216749_0.0105692389162562; Mean corpuscular volume_-0.0231324324324323_0.00391125596184424; Neutrophil percentage of white cells_0.0489023767605634_0.00865301936619713; Plateletcrit_0.105588953797132_0.0152957514604353; ST2 protein levels_0.966490846286701_0.0677349740932643; ST2 protein levels_3.28504672897196_0.457943925233645; Sum eosinophil basophil counts_-0.0396823097327074_0.00727405835543772	2:102352407:T:TTA	NA		57.0838	0.982783	0.982783	NA	1	cis	-0.0171174	0.00168745	3.52497e-24	NA	NA	Novel Target	NA	NA			['europepmc', 'ot_genetics_portal']	0.472131	cis	0.831764	2:102315366:C:G
ENSG00000160712	chr1	IL6R	Eczema or dermatitis	HP_0000964__MONDO_0002406	lower_protein_levels	SUN_2018	GCST90038680	Atherosclerosis, excluding cerebral, coronary and PAD; "Atherosclerosis, excluding cerebral, coronary and PAD" (no controls excluded); "Diseases of arteries, arterioles and capillaries (FINNGEN)"; "Diseases of arteries, arterioles and capillaries"; "Ischaemic heart disease, wide definition"; Angina pectoris; Angina pectoris (no controls excluded); Aortic aneurysm; Aortic aneurysm (no controls excluded); Atrial fibrillation; Atrial fibrillation and flutter; Atrial fibrillation and flutter (no controls excluded); Cardiac dysrhythmias; Coronary angiopasty; Coronary artery bypass grafting; Coronary artery bypass grafting (no controls excluded); Coronary artery disease; Coronary atherosclerosis; Coronary atherosclerosis (no controls excluded); Coronary heart disease; Crohn's disease; Crohn's disease [EA]; Diabetes-related co-morbidities/complications (more controls excluded); Heart disease | illnesses of father; Inflammatory bowel disease [EA]; Intracranial injury; Ischemic heart diseases; Major coronary heart disease event; Myocardial infarction; Peripheral artery disease; Peripheral artery disease (no controls excluded); Peripheral atherosclerosis; Rheumatoid arthritis	FINNGEN_R5_DM_COMORB_EXMORE; FINNGEN_R5_DM_PERIPHATHERO; FINNGEN_R5_FG_DOAAC; FINNGEN_R5_I9_AF_EXNONE; FINNGEN_R5_I9_ANGINA; FINNGEN_R5_I9_ANGINA_EXNONE; FINNGEN_R5_I9_ANGIO; FINNGEN_R5_I9_AORTANEUR; FINNGEN_R5_I9_AORTANEUR_EXNONE; FINNGEN_R5_I9_ATHSCLE; FINNGEN_R5_I9_ATHSCLE_EXNONE; FINNGEN_R5_I9_CABG; FINNGEN_R5_I9_CABG_EXNONE; FINNGEN_R5_I9_CHD; FINNGEN_R5_I9_CORATHER; FINNGEN_R5_I9_CORATHER_EXNONE; FINNGEN_R5_I9_DOAAC; FINNGEN_R5_I9_IHD; FINNGEN_R5_I9_ISCHHEART; FINNGEN_R5_I9_PAD; FINNGEN_R5_I9_PAD_EXNONE; FINNGEN_R5_ST19_INTRACR_INJURY; GCST000998; GCST001729; GCST003043; GCST003044; GCST004132; GCST005194; GCST005195; GCST005569; GCST006414; GCST011365; NEALE2_20107_1; SAIGE_411_3; SAIGE_411_4; SAIGE_427; SAIGE_427_2	no_coloc	Atherosclerosis, excluding cerebral, coronary and PAD (no controls excluded)_-0.0681734_0.0157058; "Atherosclerosis, excluding cerebral, coronary and PAD" (no controls excluded)_-0.076726_0.0168638; "Atherosclerosis, excluding cerebral, coronary and PAD" (no controls excluded)_-0.0813769_0.0170758; "Atherosclerosis, excluding cerebral, coronary and PAD" (no controls excluded)_-0.0921094_0.0184887; "Atherosclerosis, excluding cerebral, coronary and PAD"_-0.0688624_0.0157219; "Atherosclerosis, excluding cerebral, coronary and PAD"_-0.0769597_0.0168802; "Atherosclerosis, excluding cerebral, coronary and PAD"_-0.0814319_0.0170862; "Atherosclerosis, excluding cerebral, coronary and PAD"_-0.0938485_0.0184992; "Diseases of arteries, arterioles and capillaries (FINNGEN)"_-0.0620544_0.0131897; "Diseases of arteries, arterioles and capillaries (FINNGEN)"_-0.0663824_0.014179; "Diseases of arteries, arterioles and capillaries (FINNGEN)"_-0.0664939_0.0142243; "Diseases of arteries, arterioles and capillaries (FINNGEN)"_-0.0852228_0.0155171; "Diseases of arteries, arterioles and capillaries"_-0.0450202_0.0115376; "Diseases of arteries, arterioles and capillaries"_-0.0498328_0.0123788; "Diseases of arteries, arterioles and capillaries"_-0.0503244_0.012415; "Diseases of arteries, arterioles and capillaries"_-0.0648294_0.0135029; "Ischaemic heart disease, wide definition"_-0.0371608_0.00905811; "Ischaemic heart disease, wide definition"_-0.0371684_0.00974427; "Ischaemic heart disease, wide definition"_-0.0379893_0.00979278; "Ischaemic heart disease, wide definition"_-0.0458915_0.0106334; Angina pectoris (no controls excluded)_-0.0450629_0.0129244; Angina pectoris (no controls excluded)_-0.0460471_0.0108866; Angina pectoris (no controls excluded)_-0.0508384_0.0117046; Angina pectoris (no controls excluded)_-0.051476_0.0117412; Angina pectoris (no controls excluded)_-0.0555144_0.0127376; Angina pectoris_-0.0385423_0.00998159; Angina pectoris_-0.0405016_0.0101381; Angina pectoris_-0.0413043_0.0106428; Angina pectoris_-0.0418942_0.0106819; Angina pectoris_-0.0468587_0.0134207; Angina pectoris_-0.049635_0.0113227; Angina pectoris_-0.0497503_0.0117932; Angina pectoris_-0.0528755_0.0121899; Angina pectoris_-0.0535505_0.0122043; Angina pectoris_-0.0586556_0.0132424; Aortic aneurysm (no controls excluded)_-0.0810857_0.0229882; Aortic aneurysm (no controls excluded)_-0.106756_0.0269083; Aortic aneurysm_-0.0839294_0.0230735; Aortic aneurysm_-0.0879578_0.0248404; Aortic aneurysm_-0.110642_0.0270041; Atrial fibrillation and flutter (no controls excluded)_-0.0415496_0.0118685; Atrial fibrillation and flutter_-0.0378126_0.010308; Atrial fibrillation and flutter_-0.0413666_0.010574; Atrial fibrillation and flutter_-0.0452711_0.0110509; Atrial fibrillation and flutter_-0.0458425_0.0110746; Atrial fibrillation and flutter_-0.0488854_0.0122221; Atrial fibrillation_-0.0345593_0.00570243; Atrial fibrillation_-0.038209_0.00585129; Atrial fibrillation_-0.0383565_0.00609317; Atrial fibrillation_-0.0393005_0.00606729; Atrial fibrillation_-0.0411615_0.0067799; Cardiac dysrhythmias_-0.0296035_0.00821501; Cardiac dysrhythmias_-0.0319666_0.00864298; Cardiac dysrhythmias_-0.0327835_0.00861001; Cardiac dysrhythmias_-0.0345759_0.00953945; Coronary angiopasty_-0.0592053_0.015652; Coronary angiopasty_-0.0659473_0.0183018; Coronary artery bypass grafting (no controls excluded)_-0.0618213_0.0176558; Coronary artery bypass grafting (no controls excluded)_-0.0723445_0.0189852; Coronary artery bypass grafting (no controls excluded)_-0.0760963_0.0189027; Coronary artery bypass grafting_-0.072788_0.0184299; Coronary artery bypass grafting_-0.0808644_0.0198406; Coronary artery bypass grafting_-0.0861235_0.0215705; Coronary artery bypass grafting_-0.088582_0.0198045; Coronary artery disease_-0.0236226_0.0059087; Coronary artery disease_-0.0248228_0.00631311; Coronary artery disease_-0.0255988_0.00610122; Coronary artery disease_-0.0256609_0.00634834; Coronary artery disease_-0.0289643_0.00706363; Coronary artery disease_-0.0321869_0.00502723; Coronary artery disease_-0.0322924_0.00440728; Coronary artery disease_-0.033301_0.00520331; Coronary artery disease_-0.03597_0.00474048; Coronary artery disease_-0.0435365_0.00532134; Coronary artery disease_-0.0628680566608308_0.00811714149291745; Coronary atherosclerosis (no controls excluded)_-0.035924_0.010178; Coronary atherosclerosis (no controls excluded)_-0.0436303_0.011927; Coronary atherosclerosis_-0.0336666_0.00930319; Coronary atherosclerosis_-0.0359665_0.0097735; Coronary atherosclerosis_-0.0363031_0.00980359; Coronary atherosclerosis_-0.0378889_0.0103231; Coronary atherosclerosis_-0.0390221_0.0110966; Coronary atherosclerosis_-0.0410577_0.0108225; Coronary atherosclerosis_-0.0456517_0.0120909; Coronary heart disease_-0.045365_0.0129239; Coronary heart disease_-0.0524508_0.0147312; Crohn's disease [EA]_-0.0436954_0.0105887; Crohn's disease [EA]_-0.0473472_0.0115235; Crohn's disease [EA]_-0.0473583_0.0111395; Crohn's disease [EA]_-0.0571699_0.0133125; Crohn's disease_-0.0486687_0.0133588; Crohn's disease_-0.0509141_0.0143004; Crohn's disease_-0.0530633_0.0138628; Crohn's disease_-0.0580303_0.0141916; Crohn's disease_-0.0606376_0.0164257; Crohn's disease_-0.061692_0.0150363; Crohn's disease_-0.0628818_0.0153437; Crohn's disease_-0.0635949_0.0155183; Crohn's disease_-0.0733347_0.0178623; Diabetes-related co-morbidities/complications (more controls excluded)_-0.0287572_0.00713607; Diabetes-related co-morbidities/complications (more controls excluded)_-0.0337269_0.00769749; Diabetes-related co-morbidities/complications (more controls excluded)_-0.0347539_0.00771696; Diabetes-related co-morbidities/complications (more controls excluded)_-0.0366097_0.00835257; Diabetes-related co-morbidities/complications (more controls excluded)_-0.0366209_0.00855782; Heart disease | illnesses of father_-0.0187969_0.00454454; Heart disease | illnesses of father_-0.0229418_0.00481402; Heart disease | illnesses of father_-0.0230341_0.00458207; Heart disease | illnesses of father_-0.0231776_0.00481651; Heart disease | illnesses of father_-0.026151_0.00528924; Inflammatory bowel disease [EA]_-0.0306315_0.00875073; Inflammatory bowel disease [EA]_-0.0333311_0.00921513; Inflammatory bowel disease [EA]_-0.033369_0.00952671; Inflammatory bowel disease [EA]_-0.0403788_0.0110066; Intracranial injury_-0.047645_0.0130594; Ischemic heart diseases_-0.0377056_0.0107842; Ischemic heart diseases_-0.0415072_0.00908792; Ischemic heart diseases_-0.0428971_0.00976641; Ischemic heart diseases_-0.0432895_0.00982697; Ischemic heart diseases_-0.0517705_0.0106713; Major coronary heart disease event_-0.0436091_0.0124535; Myocardial infarction_-0.0478231192658256_0.00764548807046845; Myocardial infarction_-0.0497881033551898_0.00795963032309709; Peripheral artery disease (no controls excluded)_-0.0630757_0.015048; Peripheral artery disease (no controls excluded)_-0.0788957_0.016355; Peripheral artery disease (no controls excluded)_-0.0794976_0.0162647; Peripheral artery disease (no controls excluded)_-0.0887306_0.017713; Peripheral artery disease_-0.0644015_0.0151043; Peripheral artery disease_-0.0755337_0.0162295; Peripheral artery disease_-0.0798474_0.016423; Peripheral artery disease_-0.0910249_0.0177828; Peripheral atherosclerosis_-0.069802_0.0199584; Peripheral atherosclerosis_-0.0833771_0.0167952; Peripheral atherosclerosis_-0.0952453_0.0181643; Peripheral atherosclerosis_-0.0960998_0.0180756; Peripheral atherosclerosis_-0.106602_0.0195645; Rheumatoid arthritis_-0.102443_0.0201909; Rheumatoid arthritis_-0.110949_0.0209034; Rheumatoid arthritis_-0.11392_0.0217242; Rheumatoid arthritis_-0.133192_0.0249772	higher C-reactive protein levels; higher Mean platelet (thrombocyte) volume; higher Red cell distribution width; lower Eosinophil counts; lower Eosinophil percentage of white cells; lower Hemoglobin concentration; lower Interleukin-6 levels; lower Interleukin-6 receptor subunit alpha levels; lower Mean corpuscular hemoglobin; lower Mean corpuscular volume; lower Monocyte count; lower Monocyte percentage of white cells; lower Platelet distribution width; lower Red blood cell count	GCST004609; GCST004616; GCST004621; GCST005067; GCST90002310; GCST90002322; GCST90002340; GCST90002381; GCST90002382; GCST90002390; GCST90002392; GCST90002403; GCST90010229; GCST90012005; GCST90012025; NEALE2_30100_raw	C-reactive protein levels_0.998588649797246_1:154447611:G:A; Eosinophil counts_0.89350578799902_1:155022274:T:C; Eosinophil percentage of white cells_0.895289765861569_1:155023027:G:A; Hemoglobin concentration_0.981071675785533_1:154446403:C:T; Interleukin-6 levels_0.997330129827913_1:154454494:A:C; Interleukin-6 receptor subunit alpha levels_0.959432777990954_1:154546134:C:T; Interleukin-6 receptor subunit alpha levels_0.999662587101935_1:154421821:G:A; Mean corpuscular hemoglobin_0.991253171020879_1:154422736:C:A; Mean corpuscular hemoglobin_0.993732475315519_1:154455807:A:G; Mean corpuscular volume_0.987112745052216_1:154455807:A:G; Mean platelet (thrombocyte) volume_0.999858461127359_1:154452659:G:A; Monocyte count_0.949374100571395_1:154441561:C:T; Monocyte percentage of white cells_0.999924587324615_1:154455807:A:G; Platelet distribution width_0.934217351150368_1:154154624:T:C; Red blood cell count_0.835087519461275_1:154353997:G:A; Red cell distribution width_0.997312924916835_1:154637024:C:G	C-reactive protein levels_0.0776102_0.0162822; Eosinophil counts_-0.217329563812601_0.0348720516962843; Eosinophil percentage of white cells_-0.233987096774194_0.0349308064516133; Hemoglobin concentration_-0.00859216_0.00191643; Interleukin-6 levels_-0.215892239248641_0.0153237765694513; Interleukin-6 receptor subunit alpha levels_-0.588105726872247_0.0165198237885463; Interleukin-6 receptor subunit alpha levels_-0.704987858183584_0.0996465760077708; Mean corpuscular hemoglobin_-0.020224_0.00202385; Mean corpuscular hemoglobin_-0.0262984746796827_0.00256816351433801; Mean corpuscular volume_-0.0243976815131178_0.00253757169005491; Mean platelet (thrombocyte) volume_0.0122948_0.0023389; Monocyte count_-0.0162141_0.00195036; Monocyte percentage of white cells_-0.0173192_0.00312213; Platelet distribution width_-0.219552435064935_0.0291743587662338; Red blood cell count_-0.647886010362694_0.108918134715026; Red cell distribution width_0.0139468_0.00309344	1:154426919:A:AT	NA		17.9488	0.947203	0.947203	NA	1	cis	0.00215239	0.000349285	7.17065e-10	CHEMBL1237022_4	NA	Repositioning opportunity	NA	NA			['europepmc', 'ot_genetics_portal', 'genomics_england']	NA	cis	NA	NA
ENSG00000105376	chr19	ICAM5	Psoriasis	EFO_0000676	lower_protein_levels	SUN_2018	GCST90038681	Cirrhosis, broad definition used in the article https://doi.org/10.1101/594523; Ascites; Cardiovascular diseases; COVID-19 (hospitalized vs population) RELEASE 5; COVID-19 (very severe respiratory confirmed vs population) RELEASE 5; Non-rheumatic valve diseases; Severe depression | illnesses of adopted mother	FINNGEN_R5_CIRRHOSIS_BROAD; FINNGEN_R5_I9_CVD; FINNGEN_R5_I9_NONRHEVALV; FINNGEN_R5_R18_ASCITES; GCST011078; GCST011081; GCST011083; NEALE2_20113_12	no_coloc	Cirrhosis, broad definition used in the article https://doi.org/10.1101/594523_-0.136999_0.0386833; "Cirrhosis, broad definition used in the article https://doi.org/10.1101/594523"_-0.172424_0.0493565; Ascites_-0.213643_0.0601632; Ascites_-0.268491_0.0768459; Cardiovascular diseases_-0.032444_0.00919092; COVID-19 (hospitalized vs population) RELEASE 5_-0.192046_0.0337312; COVID-19 (hospitalized vs population) RELEASE 5_-0.431987032284209_0.0679481291368364; COVID-19 (very severe respiratory confirmed vs population) RELEASE 5_-0.577650340979541_0.0961965282083076; Non-rheumatic valve diseases_-0.0694179_0.019042; Severe depression | illnesses of adopted mother_-0.504502_0.138331	higher Lymphocyte counts; higher Lymphocyte percentage of white cells; higher Reticulocyte count; higher White blood cell count; lower Heel bone mineral density (bmd) (left); lower Heel bone mineral density (bmd) t-score, automated (right); lower Heel quantitative ultrasound index (qui), direct entry (right); lower Neutrophil percentage of white cells; lower Platelet count; lower Plateletcrit; lower Sex hormone-binding globulin levels	GCST004603; GCST004607; GCST004632; GCST004633; GCST90002316; GCST90002405; GCST90002407; GCST90012107; NEALE2_4105_raw; NEALE2_4123_raw; NEALE2_4125_raw	Heel bone mineral density (bmd) (left)_0.997_NA; Heel bone mineral density (bmd) t-score, automated (right)_0.9974115_NA; Heel quantitative ultrasound index (qui), direct entry (right)_0.9974115_NA; Lymphocyte counts_0.962119205476599_19:10352442:G:C; Lymphocyte percentage of white cells_0.986373167064763_19:10355447:C:T; Neutrophil percentage of white cells_0.962372878453073_19:10355447:C:T; Platelet count_0.962688667120513_19:10352442:G:C; Plateletcrit_0.961175786612778_19:10317045:T:A; Reticulocyte count_0.77655542817661_19:10236356:C:T; Sex hormone-binding globulin levels_0.922150277153454_19:10292428:A:AG; White blood cell count_0.970571720145957_19:10280935:T:G	Heel bone mineral density (bmd) (left)_-0.00429249_0.00106867; Heel bone mineral density (bmd) t-score, automated (right)_-0.0321642_0.0074355; Heel quantitative ultrasound index (qui), direct entry (right)_-0.567952_0.131177; Lymphocyte counts_0.0496276_0.00366147; Lymphocyte percentage of white cells_0.0365452_0.00572552; Neutrophil percentage of white cells_-0.0254729_0.00549379; Platelet count_-0.0255898_0.00580139; Plateletcrit_-0.0308671_0.00585116; Reticulocyte count_9.95541463414634_0.669853658536585; Sex hormone-binding globulin levels_-0.0191388661037394_0.00345901085645356; White blood cell count_0.0428228998680545_0.00354307286321657	19:10352442:G:C	NA		17.2828	0.942838	0.942838	NA	1	cis	0.00546763	0.0007568	5.02303e-13	NA	NA	Novel Target	missense_variant|missense_variant|upstream_gene_variant|missense_variant|missense_variant|3_prime_UTR_variant,NMD_transcript_variant|downstream_gene_variant|downstream_gene_variant|intron_variant,non_coding_transcript_variant|non_coding_transcript_exon_variant|intron_variant,non_coding_transcript_variant|intron_variant|downstream_gene_variant|non_coding_transcript_exon_variant	NA		['ITGAL_EFALIZUMAB_EFO_0000676']	['ot_genetics_portal']	0.0306739	cis	NA	NA
ENSG00000162594	chr1	IL23R	Psoriasis	EFO_0000676	lower_protein_levels	SUN_2018	GCST90038681	Crohn's disease; Inflammatory bowel disease	GCST001725; GCST001729	no_coloc	Crohn's disease_-0.872269_0.181417; Inflammatory bowel disease_-0.504416_0.111109	NA	NA	NA	NA	1:67242007:G:A	NA		57.192	0.982801	0.982801	NA	1	cis	0.00617983	0.00103903	2.71931e-09	NA	NA	Novel Target	NA	NA		['IL23A_EBDAROKIMAB_EFO_0000676', 'IL23A_MIRIKIZUMAB_EFO_0000676', 'IL23A_TILDRAKIZUMAB_EFO_0000676', 'IL23A_RISANKIZUMAB_EFO_0000676', 'IL23A_BRIAKINUMAB_EFO_0000676', 'IL23A_GUSELKUMAB_EFO_0000676', 'IL23A_USTEKINUMAB_EFO_0000676']	['europepmc', 'ot_genetics_portal']	0.350376	cis	0.615686	1:67203951:C:G
ENSG00000072694	chr1	FCGR2B	Inflammatory bowel disease	EFO_0003767	higher_protein_levels	SUN_2018	GCST90038683	Other diseases of upper respiratory tract; Systemic lupus erythematosus	FINNGEN_R5_J10_UPPERDIS; GCST003155; GCST003156	no_coloc	Other diseases of upper respiratory tract_0.023542_0.00659345; Systemic lupus erythematosus_0.105332_0.0274963; Systemic lupus erythematosus_0.278155_0.0433286	higher Basophil count; higher Basophill percentage; higher Birth weight; higher Low affinity immunoglobulin gamma Fc region receptor II-b levels; lower Haemoglobin concentration; lower Hematocrit; lower Hemoglobin concentration; lower Red blood cell (erythrocyte) count; lower Red blood cell count	GCST007557; GCST90002292; GCST90002304; GCST90002310; GCST90002363; GCST90010138; NEALE2_30010_raw; NEALE2_30020_raw; NEALE2_30220_raw	Basophil count_0.986255214292716_1:161509955:A:G; Basophill percentage_0.784571110049271_1:161509955:A:G; Birth weight_0.873458169826484_1:161675081:A:C; Haemoglobin concentration_0.999797892999228_1:161708587:T:C; Hematocrit_0.792637870018337_1:161629989:G:C; Hemoglobin concentration_0.918446747780593_1:161675081:A:C; Low affinity immunoglobulin gamma Fc region receptor II-b levels_0.999998581193393_1:161509069:T:C; Red blood cell (erythrocyte) count_0.754669894255274_1:161524532:A:C; Red blood cell count_0.916844233194484_1:161602970:G:C	Basophil count_0.0105531_0.0019431; Basophill percentage_0.00656996_0.00134204; Birth weight_0.0169515_0.00339128; Haemoglobin concentration_-0.0149354_0.00219607; Hematocrit_-0.0131342_0.00176707; Hemoglobin concentration_-0.014311_0.00183936; Low affinity immunoglobulin gamma Fc region receptor II-b levels_1.1906285977435_0.0378455906055722; Red blood cell (erythrocyte) count_-0.00364105_0.000848299; Red blood cell count_-0.0125328_0.00173601	1:161509020:G:A	NA		581.312	0.99806	0.99806	NA	1	cis	-0.00132353	0.00022545	4.34205e-09	NA	NA	Novel Target	NA	missense_variant|missense_variant|upstream_gene_variant|upstream_gene_variant|missense_variant,NMD_transcript_variant|non_coding_transcript_exon_variant|non_coding_transcript_exon_variant|downstream_gene_variant|downstream_gene_variant|3_prime_UTR_variant,NMD_transcript_variant|upstream_gene_variant|downstream_gene_variant|downstream_gene_variant|upstream_gene_variant				NA	cis	NA	NA
ENSG00000072694	chr1	FCGR2B	Ulcerative colitis	EFO_0000729	higher_protein_levels	SUN_2018	GCST90038684; SAIGE_555_2	Other diseases of upper respiratory tract; Systemic lupus erythematosus	FINNGEN_R5_J10_UPPERDIS; GCST003155; GCST003156	no_coloc	Other diseases of upper respiratory tract_0.023542_0.00659345; Systemic lupus erythematosus_0.105332_0.0274963; Systemic lupus erythematosus_0.278155_0.0433286	higher Basophil count; higher Basophill percentage; higher Birth weight; higher Low affinity immunoglobulin gamma Fc region receptor II-b levels; lower Haemoglobin concentration; lower Hematocrit; lower Hemoglobin concentration; lower Red blood cell (erythrocyte) count; lower Red blood cell count	GCST007557; GCST90002292; GCST90002304; GCST90002310; GCST90002363; GCST90010138; NEALE2_30010_raw; NEALE2_30020_raw; NEALE2_30220_raw	Basophil count_0.986255214292716_1:161509955:A:G; Basophill percentage_0.784571110049271_1:161509955:A:G; Birth weight_0.873458169826484_1:161675081:A:C; Haemoglobin concentration_0.999797892999228_1:161708587:T:C; Hematocrit_0.792637870018337_1:161629989:G:C; Hemoglobin concentration_0.918446747780593_1:161675081:A:C; Low affinity immunoglobulin gamma Fc region receptor II-b levels_0.999998581193393_1:161509069:T:C; Red blood cell (erythrocyte) count_0.754669894255274_1:161524532:A:C; Red blood cell count_0.916844233194484_1:161602970:G:C	Basophil count_0.0105531_0.0019431; Basophill percentage_0.00656996_0.00134204; Birth weight_0.0169515_0.00339128; Haemoglobin concentration_-0.0149354_0.00219607; Hematocrit_-0.0131342_0.00176707; Hemoglobin concentration_-0.014311_0.00183936; Low affinity immunoglobulin gamma Fc region receptor II-b levels_1.1906285977435_0.0378455906055722; Red blood cell (erythrocyte) count_-0.00364105_0.000848299; Red blood cell count_-0.0125328_0.00173601	1:161509955:A:G	NA		709.535	0.998569	0.998569	NA	1	cis	-0.000984541	0.000167492	4.1489e-09	NA	NA	Novel Target	missense_variant|missense_variant|upstream_gene_variant|upstream_gene_variant|missense_variant,NMD_transcript_variant|non_coding_transcript_exon_variant|non_coding_transcript_exon_variant|downstream_gene_variant|downstream_gene_variant|3_prime_UTR_variant,NMD_transcript_variant|upstream_gene_variant|downstream_gene_variant|downstream_gene_variant|upstream_gene_variant	NA			['ot_genetics_portal', 'expression_atlas']	0.0502113	cis	0.131272	1:161521553:G:A
ENSG00000110243	chr11	APOA5	High cholesterol	HP_0003124	higher_protein_levels	SUN_2018	GCST90038690; NEALE2_20002_1473; SAIGE_272_11	Fracture of radius and ulna; Wet age-related macular degeneration	FINNGEN_R5_WET_AMD; SAIGE_803_2	no_coloc	Fracture of radius and ulna_0.317054_0.0853872; Wet age-related macular degeneration_0.497998_0.139516	higher Cholesterol_[M+H-H2O]1+ levels; higher Cholesteryl ester_16:0_[M+NH4]1+ levels; higher Cholesteryl ester_16:1_[M+NH4]1+ levels; higher Cholesteryl ester_17:1_[M+NH4]1+ levels; higher Cholesteryl ester_18:0_[M+NH4]1+ levels; higher Cholesteryl ester_18:1_[M+NH4]1+ levels; higher Cholesteryl ester_18:2_[M+NH4]1+ levels; higher Cholesteryl ester_18:3_[M+NH4]1+ levels; higher Cholesteryl ester_20:3_[M+NH4]1+ levels; higher Cholesteryl ester_20:5_[M+NH4]1+ levels; higher Eosinophil counts; higher Eosinophil percentage of granulocytes; higher Eosinophil percentage of white cells; higher HDL cholesterol; higher Hematocrit; higher Lysophosphatidylcholine-O_16:1_[M+H]1+/Lysophosphatidylcholine-P_16:0_[M+H]1+ levels; higher Mean corpuscular volume; higher Mean reticulocyte volume; higher Monocyte count; higher Phosphatidylcholine-O_18:1_[M+H]1+/Phosphatidylcholine-P_18:0_[M+H]1+ levels; higher Phosphatidylethanolamine-O_36:5_[M+H]1+/Phosphatidylethanolamine-P_36:4_[M+H]1+ levels; higher Phosphatidylglycerol_34:1_[M+H]1+ levels; higher Platelet count; higher Plateletcrit; higher Red blood cell (erythrocyte) distribution width; higher Red cell distribution width; higher Serum 25-Hydroxyvitamin D levels; higher Sphingomyelin_32:1_[M+H]1+ levels; higher Stem cell factor levels; higher Sum eosinophil basophil counts; higher Triacylglycerol_48:4_[M+NH4]1+ levels; lower Cholesterol, total; lower Diacylglycerol_32:2_[M+H-H2O]1+ levels; lower Diacylglycerol_34:1_[M+H-H2O]1+ levels; lower Diacylglycerol_34:2_[M+H-H2O]1+ levels; lower Diacylglycerol_36:2_[M+H-H2O]1+ levels; lower Heel bone mineral density; lower High light scatter reticulocyte count; lower High light scatter reticulocyte percentage of red cells; lower LDL cholesterol; lower Mean corpuscular hemoglobin concentration; lower Mean platelet volume; lower Neutrophil percentage of granulocytes; lower Number of treatments/medications taken; lower Platelet distribution width; lower Triacylglycerol_48:2_[M+NH4]1+ levels; lower Triacylglycerol_48:3_[M+NH4]1+ levels; lower Triacylglycerol_50:2_[M+NH4]1+ levels; lower Triacylglycerol_50:3_[M+NH4]1+ levels; lower Triacylglycerol_50:4_[M+NH4]1+ levels; lower Triacylglycerol_52:1_[M+NH4]1+ levels; lower Triacylglycerol_52:2_[M+NH4]1+ levels; lower Triacylglycerol_52:3_[M+NH4]1+ levels; lower Triacylglycerol_52:4_[M+NH4]1+ levels; lower Triacylglycerol_52:5_[M+NH4]1+ levels; lower Triacylglycerol_54:2_[M+NH4]1+ levels; lower Triacylglycerol_54:3_[M+NH4]1+ levels; lower Triacylglycerol_54:4_[M+NH4]1+ levels; lower Triacylglycerol_54:5_[M+NH4]1+ levels; lower Triacylglycerol_56:4_[M+NH4]1+ levels; lower Triacylglycerol_56:5_[M+NH4]1+ levels; lower Triglycerides	GCST000755; GCST000758; GCST000759; GCST000760; GCST004599; GCST004600; GCST004603; GCST004605; GCST004606; GCST004607; GCST004611; GCST004616; GCST004617; GCST004621; GCST004623; GCST004624; GCST006979; GCST90000615; GCST90002334; GCST90002340; GCST90002383; GCST90002386; GCST90002396; GCST90012023; GCST90060133; GCST90060144; GCST90060160; GCST90060168; GCST90060178; GCST90060179; GCST90060191; GCST90060210; GCST90060211; GCST90060216; GCST90060218; GCST90060220; GCST90060221; GCST90060222; GCST90060225; GCST90060228; GCST90060231; GCST90060257; GCST90060289; GCST90060412; GCST90060418; GCST90060421; GCST90060466; GCST90060468; GCST90060473; GCST90060506; GCST90060508; GCST90060509; GCST90060511; GCST90060515; GCST90060539; GCST90060540; GCST90060541; GCST90060544; GCST90060554; GCST90060556; NEALE2_137; NEALE2_30070_raw	Cholesterol_[M+H-H2O]1+ levels_0.999973526344683_11:116778201:G:C; Cholesterol, total_0.99996313469898_11:116778201:G:C; Cholesteryl ester_16:0_[M+NH4]1+ levels_0.99994523248463_11:116778201:G:C; Cholesteryl ester_16:1_[M+NH4]1+ levels_0.999973523421751_11:116778201:G:C; Cholesteryl ester_17:1_[M+NH4]1+ levels_0.999973010690455_11:116778201:G:C; Cholesteryl ester_18:0_[M+NH4]1+ levels_0.999973526420084_11:116778201:G:C; Cholesteryl ester_18:1_[M+NH4]1+ levels_0.999973526489218_11:116778201:G:C; Cholesteryl ester_18:2_[M+NH4]1+ levels_0.9997781323553_11:116778201:G:C; Cholesteryl ester_18:3_[M+NH4]1+ levels_0.999973526492508_11:116778201:G:C; Cholesteryl ester_20:3_[M+NH4]1+ levels_0.999972999716702_11:116778201:G:C; Cholesteryl ester_20:5_[M+NH4]1+ levels_0.999925392029851_11:116778201:G:C; Diacylglycerol_32:2_[M+H-H2O]1+ levels_0.999972384694925_11:116778201:G:C; Diacylglycerol_34:1_[M+H-H2O]1+ levels_0.999973518559515_11:116778201:G:C; Diacylglycerol_34:2_[M+H-H2O]1+ levels_0.999973525733576_11:116778201:G:C; Diacylglycerol_36:2_[M+H-H2O]1+ levels_0.999973526519017_11:116778201:G:C; Eosinophil counts_0.918571013951257_11:116720071:G:A; Eosinophil percentage of granulocytes_0.645746411717469_11:116781635:A:G; Eosinophil percentage of white cells_0.710511446455803_11:116781635:A:G; HDL cholesterol_0.999963134141353_11:116778201:G:C; Heel bone mineral density_0.9859112_NA; Hematocrit_0.971175029860903_11:117031495:C:CATTTT; High light scatter reticulocyte count_0.999790774700908_11:116778201:G:C; High light scatter reticulocyte percentage of red cells_0.999829395183624_11:116778201:G:C; LDL cholesterol_0.999963134018568_11:116778201:G:C; Lysophosphatidylcholine-O_16:1_[M+H]1+/Lysophosphatidylcholine-P_16:0_[M+H]1+ levels_0.999972886069824_11:116778201:G:C; Mean corpuscular hemoglobin concentration_0.999635745406252_11:116778201:G:C; Mean corpuscular volume_0.997110834829363_11:116791691:G:C; Mean platelet volume_0.99911075360471_11:116778201:G:C; Mean reticulocyte volume_0.999829395184093_11:116778201:G:C; Monocyte count_0.999819164909866_11:116778201:G:C; Neutrophil percentage of granulocytes_0.716162821853801_11:116781635:A:G; Number of treatments/medications taken_0.998296438965047_11:116752497:TA:T; Phosphatidylcholine-O_18:1_[M+H]1+/Phosphatidylcholine-P_18:0_[M+H]1+ levels_0.99994756629323_11:116778201:G:C; Phosphatidylethanolamine-O_36:5_[M+H]1+/Phosphatidylethanolamine-P_36:4_[M+H]1+ levels_0.991927978286344_11:116832924:G:C; Phosphatidylglycerol_34:1_[M+H]1+ levels_0.999966004128281_11:116778201:G:C; Platelet count_0.999272343998827_11:116752497:TA:T; Platelet distribution width_0.999808548762682_11:116778201:G:C; Plateletcrit_0.733539029650019_11:116831646:T:C; Red blood cell (erythrocyte) distribution width_0.999779349144262_11:116778201:G:C; Red cell distribution width_0.998783900930305_11:116778201:G:C; Serum 25-Hydroxyvitamin D levels_0.999632341682797_11:116778201:G:C; Sphingomyelin_32:1_[M+H]1+ levels_0.999973523292976_11:116778201:G:C; Stem cell factor levels_0.999795833561336_11:116778201:G:C; Sum eosinophil basophil counts_0.991432247854467_11:116752497:TA:T; Triacylglycerol_48:2_[M+NH4]1+ levels_0.99990845690658_11:116778201:G:C; Triacylglycerol_48:3_[M+NH4]1+ levels_0.999969799452645_11:116778201:G:C; Triacylglycerol_48:4_[M+NH4]1+ levels_0.999748306042782_11:116778201:G:C; Triacylglycerol_50:2_[M+NH4]1+ levels_0.999895749048932_11:116778201:G:C; Triacylglycerol_50:3_[M+NH4]1+ levels_0.999973281779849_11:116778201:G:C; Triacylglycerol_50:4_[M+NH4]1+ levels_0.999973164437199_11:116778201:G:C; Triacylglycerol_52:1_[M+NH4]1+ levels_0.99997093141965_11:116778201:G:C; Triacylglycerol_52:2_[M+NH4]1+ levels_0.999973229031831_11:116778201:G:C; Triacylglycerol_52:3_[M+NH4]1+ levels_0.999973526241714_11:116778201:G:C; Triacylglycerol_52:4_[M+NH4]1+ levels_0.999973523576461_11:116778201:G:C; Triacylglycerol_52:5_[M+NH4]1+ levels_0.9999730533471_11:116778201:G:C; Triacylglycerol_54:2_[M+NH4]1+ levels_0.999910343979565_11:116778201:G:C; Triacylglycerol_54:3_[M+NH4]1+ levels_0.999973395824942_11:116778201:G:C; Triacylglycerol_54:4_[M+NH4]1+ levels_0.999973509023758_11:116778201:G:C; Triacylglycerol_54:5_[M+NH4]1+ levels_0.999972459512805_11:116778201:G:C; Triacylglycerol_56:4_[M+NH4]1+ levels_0.99997209456511_11:116778201:G:C; Triacylglycerol_56:5_[M+NH4]1+ levels_0.999847264955468_11:116778201:G:C; Triglycerides_0.999963139804056_11:116778201:G:C	Cholesterol_[M+H-H2O]1+ levels_0.490285714285714_0.0496845714285714; Cholesterol, total_-0.455238_0.0691404; Cholesteryl ester_16:0_[M+NH4]1+ levels_0.296862857142857_0.0529927619047619; Cholesteryl ester_16:1_[M+NH4]1+ levels_0.481340952380952_0.0582598095238096; Cholesteryl ester_17:1_[M+NH4]1+ levels_0.427900952380952_0.0557314285714287; Cholesteryl ester_18:0_[M+NH4]1+ levels_0.412651428571429_0.0477607619047619; Cholesteryl ester_18:1_[M+NH4]1+ levels_0.431131428571429_0.0483066666666667; Cholesteryl ester_18:2_[M+NH4]1+ levels_0.350059047619048_0.0573893333333333; Cholesteryl ester_18:3_[M+NH4]1+ levels_0.517900952380952_0.0577432380952381; Cholesteryl ester_20:3_[M+NH4]1+ levels_0.415851428571429_0.0562552380952381; Cholesteryl ester_20:5_[M+NH4]1+ levels_0.386213333333333_0.0638994285714286; Diacylglycerol_32:2_[M+H-H2O]1+ levels_-0.488350476190476_0.0641432380952381; Diacylglycerol_34:1_[M+H-H2O]1+ levels_-0.54503619047619_0.060040380952381; Diacylglycerol_34:2_[M+H-H2O]1+ levels_-0.57264_0.0588819047619049; Diacylglycerol_36:2_[M+H-H2O]1+ levels_-0.602293333333333_0.0591219047619048; Eosinophil counts_0.122264_0.0261703; Eosinophil percentage of granulocytes_0.107843_0.0249789; Eosinophil percentage of white cells_0.108834_0.0249926; HDL cholesterol_0.39581_0.0612309; Heel bone mineral density_-0.0605176_0.00949184; Hematocrit_9.71714285714286_1.5972619047619; High light scatter reticulocyte count_-0.137141_0.0276251; High light scatter reticulocyte percentage of red cells_-0.133406857142857_0.0119534857142857; LDL cholesterol_-0.307429_0.0516604; Lysophosphatidylcholine-O_16:1_[M+H]1+/Lysophosphatidylcholine-P_16:0_[M+H]1+ levels_0.361992761904762_0.0483512380952381; Mean corpuscular hemoglobin concentration_-0.139446_0.0273484; Mean corpuscular volume_0.0801752_0.0150612; Mean platelet volume_-0.13406_0.0274655; Mean reticulocyte volume_0.178334857142857_0.0119319999999999; Monocyte count_0.0755695_0.0148121; Neutrophil percentage of granulocytes_-0.10826_0.0250144; Number of treatments/medications taken_-0.0599912_0.0132067; Phosphatidylcholine-O_18:1_[M+H]1+/Phosphatidylcholine-P_18:0_[M+H]1+ levels_0.408392380952381_0.0638323809523809; Phosphatidylethanolamine-O_36:5_[M+H]1+/Phosphatidylethanolamine-P_36:4_[M+H]1+ levels_1.67464577656676_0.304660762942779; Phosphatidylglycerol_34:1_[M+H]1+ levels_0.455409523809524_0.068702857142857; Platelet count_0.159321_0.030046; Platelet distribution width_-0.29017_0.044903; Plateletcrit_0.113112_0.0257875; Red blood cell (erythrocyte) distribution width_0.116402_0.0205165; Red cell distribution width_0.130984_0.0268552; Serum 25-Hydroxyvitamin D levels_0.164527_0.02531; Sphingomyelin_32:1_[M+H]1+ levels_0.535485714285714_0.0654655238095237; Stem cell factor levels_0.314285714285714_0.0537142857142857; Sum eosinophil basophil counts_0.127427_0.0266538; Triacylglycerol_48:2_[M+NH4]1+ levels_-0.499786666666667_0.0861622857142857; Triacylglycerol_48:3_[M+NH4]1+ levels_-0.550811428571429_0.0859184761904762; Triacylglycerol_48:4_[M+NH4]1+ levels_0.466148571428571_0.0849226666666667; Triacylglycerol_50:2_[M+NH4]1+ levels_-0.5308_0.085072380952381; Triacylglycerol_50:3_[M+NH4]1+ levels_-0.644026666666666_0.0843497142857144; Triacylglycerol_50:4_[M+NH4]1+ levels_-0.604826666666667_0.0834080000000001; Triacylglycerol_52:1_[M+NH4]1+ levels_-0.614716190476191_0.0861775238095238; Triacylglycerol_52:2_[M+NH4]1+ levels_-0.663577142857142_0.083447619047619; Triacylglycerol_52:3_[M+NH4]1+ levels_-0.782765714285714_0.0833958095238096; Triacylglycerol_52:4_[M+NH4]1+ levels_-0.703992380952381_0.0845630476190477; Triacylglycerol_52:5_[M+NH4]1+ levels_-0.584518095238095_0.0837569523809523; Triacylglycerol_54:2_[M+NH4]1+ levels_-0.505352380952381_0.0848689523809524; Triacylglycerol_54:3_[M+NH4]1+ levels_-0.642114285714285_0.084608380952381; Triacylglycerol_54:4_[M+NH4]1+ levels_-0.647238095238095_0.0846990476190475; Triacylglycerol_54:5_[M+NH4]1+ levels_-0.559001904761904_0.084391619047619; Triacylglycerol_56:4_[M+NH4]1+ levels_-0.537009523809524_0.083911619047619; Triacylglycerol_56:5_[M+NH4]1+ levels_-0.459344761904761_0.0831630476190477; Triglycerides_-0.896_0.126826	11:116778201:G:C	NA		5855.08	0.999829	0.999829	NA	1	cis	-0.0791882	0.00357322	8.06225e-109	NA	NA	Novel Target	NA	NA			['europepmc', 'ot_genetics_portal']	0.124367	cis	0.278167	11:116779579:T:C
ENSG00000130203	chr19	APOE	High cholesterol	HP_0003124	lower_protein_levels	SUN_2018	GCST90038690; NEALE2_20002_1473; SAIGE_272_11	Bacterial infection, other or unspecified; "Diabetes, insuline treatment (Kela reimbursement)"; "Diabetes, insuline treatment (Kela reimbursement)" (more controls excluded); "Diabetes, varying definitions"; "Gonarthrosis,primary"; "Other diabetes, wide definition"; "Type 2 diabetes, definitions combined"; "Type 2 diabetes, strict (exclude DM1)"; Acceptance of an invitation to participate in a mental health questionnaire; Age-related macular degeneration (whether dry or wet); Back pain | pain type(s) experienced in last month; Blood clot in the leg (dvt) | blood clot, dvt, bronchitis, emphysema, asthma, rhinitis, eczema, allergy diagnosed by doctor; Butter/spreadable butter | spread type; Chronic liver disease and cirrhosis; Codeine or tramadol medication; Deep venous thrombosis (dvt) | non-cancer illness code, self-reported; Diabetes | illnesses of father; Diabetes | illnesses of mother; Diabetes | non-cancer illness code, self-reported; Diabetes diagnosed by doctor; Diabetes mellitus; Diverticular disease of intestine; Early age-related macular degeneration; Finngen Rheumatological endpoints; Full cream | milk type used; Gonarthrosis; Gonarthrosis [arthrosis of knee](FG); High blood pressure | illnesses of mother; Interstitial lung disease; Metformin | treatment/medication code; No | major dietary changes in the last 5 years; Other (e.g. cornflakes, frosties) | cereal type; Other bacterial diseases; Other respiratory diseases principally affecting the interstitium; Paracetamol | medication for pain relief, constipation, heartburn; Parental longevity (both parents in top 10%); Type 2 diabetes; Type 2 diabetes with other specified/multiple/unspecified complications; Type 2 diabetes without complications; Wet age-related macular degeneration; Wheeze or whistling in the chest in last year; White | bread type	FINNGEN_R5_AB1_BACTINF_NOS; FINNGEN_R5_AB1_OTHER_BACTERIAL; FINNGEN_R5_DIABETES_FG; FINNGEN_R5_DM_OTHER_WIDE; FINNGEN_R5_E4_DIABETES; FINNGEN_R5_E4_DM2; FINNGEN_R5_E4_DM2_STRICT; FINNGEN_R5_E4_DM2NASCOMP; FINNGEN_R5_E4_DM2NOCOMP; FINNGEN_R5_H7_AMD; FINNGEN_R5_ILD; FINNGEN_R5_J10_INTERSTITIUM; FINNGEN_R5_K11_DIVERTIC; FINNGEN_R5_KELA_DIAB_INSUL; FINNGEN_R5_KELA_DIAB_INSUL_EXMORE; FINNGEN_R5_KNEE_ARTHROSIS; FINNGEN_R5_M13_ARTHROSIS_KNEE; FINNGEN_R5_M13_ARTHROSIS_KNEE_PRIM_ICD10; FINNGEN_R5_RHEUMA_ENDPOINTS; FINNGEN_R5_RX_CODEINE_TRAMADOL; FINNGEN_R5_T2D; FINNGEN_R5_WET_AMD; GCST005047; GCST006698; GCST010723; GCST90012792; NEALE2_1418_1; NEALE2_1428_1; NEALE2_1448_1; NEALE2_1468_5; NEALE2_1538_0; NEALE2_20002_1094; NEALE2_20002_1220; NEALE2_20003_1140884600; NEALE2_20107_9; NEALE2_20110_8; NEALE2_20110_9; NEALE2_2316; NEALE2_2443; NEALE2_6152_5; NEALE2_6154_3; NEALE2_6159_4; SAIGE_571	no_coloc	Bacterial infection, other or unspecified_-0.120439_0.0332943; "Diabetes, insuline treatment (Kela reimbursement)" (more controls excluded)_-0.115907_0.0327937; "Diabetes, insuline treatment (Kela reimbursement)" (more controls excluded)_-0.390223695111847_0.0578968516984258; "Diabetes, insuline treatment (Kela reimbursement)"_-0.385666942833471_0.057327671913836; "Diabetes, varying definitions"_-0.314415907207954_0.0528728251864127; "Gonarthrosis,primary"_-0.130694_0.0364633; "Other diabetes, wide definition"_-0.110661_0.0316211; "Other diabetes, wide definition"_-0.335956917978459_0.0559324772162386; "Type 2 diabetes, definitions combined"_-0.334299917149959_0.0588595691797847; "Type 2 diabetes, strict (exclude DM1)"_-0.336785418392709_0.0589250207125103; Acceptance of an invitation to participate in a mental health questionnaire_-0.0522212096106045_0.00555256835128401; Age-related macular degeneration (whether dry or wet)_-0.299785_0.0800071; Back pain | pain type(s) experienced in last month_-0.0829217_0.0198653; Blood clot in the leg (dvt) | blood clot, dvt, bronchitis, emphysema, asthma, rhinitis, eczema, allergy diagnosed by doctor_-0.188664_0.0400302; Butter/spreadable butter | spread type_-0.122999_0.013815; Butter/spreadable butter | spread type_-0.138866_0.0238249; Chronic liver disease and cirrhosis_-0.321965_0.0914548; Codeine or tramadol medication_-0.11233_0.030269; Codeine or tramadol medication_-0.326843413421706_0.0527062966031483; Deep venous thrombosis (dvt) | non-cancer illness code, self-reported_-0.184569_0.0407085; Diabetes | illnesses of father_-0.141922_0.0318571; Diabetes | illnesses of mother_-0.0763116_0.0211791; Diabetes | illnesses of mother_-0.165148_0.0336359; Diabetes | non-cancer illness code, self-reported_-0.14621_0.0415501; Diabetes diagnosed by doctor_-0.173882_0.0406173; Diabetes mellitus_-0.313587406793703_0.0532531068765534; Diverticular disease of intestine_-0.163845_0.0430164; Early age-related macular degeneration_-0.205581_0.0559313; Finngen Rheumatological endpoints_-0.106368_0.0269947; Full cream | milk type used_-0.124143_0.0241982; Gonarthrosis [arthrosis of knee](FG)_-0.133794_0.0358365; Gonarthrosis_-0.128786_0.036341; High blood pressure | illnesses of mother_-0.0838789_0.0195634; Interstitial lung disease_-0.353446_0.101016; Metformin | treatment/medication code_-0.182839_0.0518948; No | major dietary changes in the last 5 years_-0.102564_0.0141482; No | major dietary changes in the last 5 years_-0.109996_0.0208274; Other (e.g. cornflakes, frosties) | cereal type_-0.078271_0.0166238; Other (e.g. cornflakes, frosties) | cereal type_-0.0965155_0.0235878; Other bacterial diseases_-0.119246_0.033217; Other respiratory diseases principally affecting the interstitium_-0.349392_0.0930407; Paracetamol | medication for pain relief, constipation, heartburn_-0.0512614_0.0139442; Parental longevity (both parents in top 10%)_-0.0798304_0.0123078; Parental longevity (both parents in top 10%)_-0.160534797017399_0.0112729908864955; Type 2 diabetes with other specified/multiple/unspecified complications_-0.133556_0.0364416; Type 2 diabetes with other specified/multiple/unspecified complications_-0.414250207125103_0.0637539353769675; Type 2 diabetes without complications_-0.42129246064623_0.0767866611433307; Type 2 diabetes_-0.119485_0.0324005; Type 2 diabetes_-0.270281_0.0643385; Type 2 diabetes_-0.34009942004971_0.0563951946975974; Wet age-related macular degeneration_-0.424279_0.106814; Wet age-related macular degeneration_-1.08947804473902_0.186675642087821; Wheeze or whistling in the chest in last year_-0.0704128_0.0201048; White | bread type_-0.0709897_0.0189247; White | bread type_-0.0731052_0.0135254	higher Bioavailable testosterone levels; higher Body fat percentage; higher Body mass index (bmi); higher Diacylglycerol_36:2_[M+H-H2O]1+ levels; higher HDL cholesterol; higher Hip circumference; higher Leg fat mass (left); higher Low-density lipoprotein receptor levels; higher Lymphocyte counts; higher Mean reticulocyte volume; higher Monocyte count; higher Monocyte percentage of white cells; higher Parental longevity (father's age at death); higher Phosphatidylcholine_34:3_[M+H]1+/Phosphatidylethanolamine_37:3_[M+H]1+/Phosphatidate_39:4_[M+NH4]1+ levels; higher Phosphatidylethanolamine-O_36:5_[M+H]1+/Phosphatidylethanolamine-P_36:4_[M+H]1+ levels; higher Platelet count; higher Plateletcrit; higher Pulse rate; higher Pulse rate, automated reading; higher Red blood cell (erythrocyte) distribution width; higher Red cell distribution width; higher Serum 25-Hydroxyvitamin D levels; higher Sphingomyelin_34:1_[M+H]1+ levels; higher Triacylglycerol_46:5_[M+NH4]1+ levels; higher Triacylglycerol_48:4_[M+NH4]1+ levels; higher Waist circumference; higher Weight; higher Whole body fat mass; lower Alzheimer's disease or family history of Alzheimer's disease; lower Cholesterol, total; lower Family history of Alzheimer's disease; lower High light scatter reticulocyte percentage of red cells; lower LDL cholesterol; lower Liver enzyme levels (alanine transaminase); lower Mean corpuscular hemoglobin concentration; lower Mean corpuscular volume; lower Moderate to vigorous physical activity levels; lower Number of days/week of vigorous physical activity 10+ minutes; lower Number of incorrect matches in round; lower Number of treatments/medications taken; lower Platelet distribution width; lower Reticulocyte percentage; lower Sex hormone-binding globulin levels adjusted for BMI	GCST000755; GCST000759; GCST000760; GCST004603; GCST004605; GCST004607; GCST005921; GCST006097; GCST006700; GCST006804; GCST90000615; GCST90002316; GCST90002334; GCST90002340; GCST90002386; GCST90002394; GCST90002396; GCST90002401; GCST90010233; GCST90012102; GCST90012106; GCST90012877; GCST90013405; GCST90060191; GCST90060239; GCST90060257; GCST90060298; GCST90060356; GCST90060412; NEALE2_102_raw; NEALE2_137; NEALE2_21001_raw; NEALE2_21002_raw; NEALE2_23099_raw; NEALE2_23100_raw; NEALE2_23116_raw; NEALE2_30070_raw; NEALE2_30240_raw; NEALE2_399_raw; NEALE2_4194_raw; NEALE2_48_raw; NEALE2_49_raw; NEALE2_904	Alzheimer's disease or family history of Alzheimer's disease_0.999993402942355_19:44908822:C:T; Bioavailable testosterone levels_0.725157360341008_19:44914381:C:CTTCG; Body fat percentage_0.996848593049534_19:44888997:C:T; Body mass index (bmi)_0.811560338089903_19:44888997:C:T; Cholesterol, total_0.997008956708441_19:44919689:A:G; Diacylglycerol_36:2_[M+H-H2O]1+ levels_0.961084854774709_19:44910319:C:T; Family history of Alzheimer's disease_0.985424489281877_19:44903416:G:A; HDL cholesterol_0.997004810102832_19:44919689:A:G; High light scatter reticulocyte percentage of red cells_0.999079415018918_19:44909976:G:T; Hip circumference_0.998828438915433_19:44908822:C:T; LDL cholesterol_0.997008339907774_19:44919689:A:G; Leg fat mass (left)_0.903107611037206_19:44908684:T:C; Liver enzyme levels (alanine transaminase)_0.971144371187353_19:44927023:C:G; Low-density lipoprotein receptor levels_0.998225678245953_19:44909976:G:T; Lymphocyte counts_0.96343154789875_19:44922203:A:G; Mean corpuscular hemoglobin concentration_0.996792089370838_19:44909977:GGT:G; Mean corpuscular volume_0.983029809532273_19:44874077:G:A; Mean reticulocyte volume_0.998968469349814_19:44908822:C:T; Moderate to vigorous physical activity levels_0.99575058300596_19:44908684:T:C; Monocyte count_0.98891527977774_19:44922203:A:G; Monocyte percentage of white cells_0.859614567674355_19:44756614:G:T; Number of days/week of vigorous physical activity 10+ minutes_0.996669244036803_19:44908684:T:C; Number of incorrect matches in round_0.996992248751744_19:44921257:A:C; Number of treatments/medications taken_0.998846192566515_19:44909976:G:T; Parental longevity (father's age at death)_0.997004828160999_19:44908684:T:C; Phosphatidylcholine_34:3_[M+H]1+/Phosphatidylethanolamine_37:3_[M+H]1+/Phosphatidate_39:4_[M+NH4]1+ levels_0.911805983428776_19:44884202:C:G; Phosphatidylethanolamine-O_36:5_[M+H]1+/Phosphatidylethanolamine-P_36:4_[M+H]1+ levels_0.987180949694277_19:44888997:C:T; Platelet count_0.996992999066406_19:44908684:T:C; Platelet distribution width_0.978143284489822_19:44927023:C:G; Plateletcrit_0.997008326559178_19:44919689:A:G; Pulse rate_0.734304689216424_19:44912678:G:T; Pulse rate, automated reading_0.990570419222711_19:44912678:G:T; Red blood cell (erythrocyte) distribution width_0.998932382321296_19:44908822:C:T; Red cell distribution width_0.99700895673733_19:44919689:A:G; Reticulocyte percentage_0.994298550381186_19:44879418:G:A; Serum 25-Hydroxyvitamin D levels_0.998868877601178_19:44908822:C:T; Sex hormone-binding globulin levels adjusted for BMI_0.977363577961036_19:44927023:C:G; Sphingomyelin_34:1_[M+H]1+ levels_0.997316202053228_19:44913221:A:G; Triacylglycerol_46:5_[M+NH4]1+ levels_0.999063033131012_19:44913221:A:G; Triacylglycerol_48:4_[M+NH4]1+ levels_0.998615854800908_19:44913221:A:G; Waist circumference_0.871919166472901_19:44888997:C:T; Weight_0.969029957455016_19:44921921:G:A; Whole body fat mass_0.939423828222298_19:44888997:C:T	Alzheimer's disease or family history of Alzheimer's disease_-1.28319807227299_0.0543764939112618; Bioavailable testosterone levels_0.440950649350647_0.0780077922077922; Body fat percentage_0.341596_0.0644689; Body mass index (bmi)_0.142764_0.0287414; Cholesterol, total_-0.438827_0.0622569; Diacylglycerol_36:2_[M+H-H2O]1+ levels_0.445301171221417_0.0722849972113774; Family history of Alzheimer's disease_-10.8588588588589_0.288288288288288; HDL cholesterol_0.168853_0.0294762; High light scatter reticulocyte percentage of red cells_-0.114085354025218_0.00544234446445892; Hip circumference_0.356584_0.0554544; LDL cholesterol_-0.513475_0.0719321; Leg fat mass (left)_0.0492571_0.00929907; Liver enzyme levels (alanine transaminase)_-0.028955585106383_0.00370117907801418; Low-density lipoprotein receptor levels_0.702426215879174_0.100258625467646; Lymphocyte counts_0.0796893203883495_0.0131521035598705; Mean corpuscular hemoglobin concentration_-0.0566882_0.0130532; Mean corpuscular volume_-0.13190012180268_0.0231790499390987; Mean reticulocyte volume_0.0559022327000415_0.0054411732075995; Moderate to vigorous physical activity levels_-0.0910613090306545_0.0126493786246893; Monocyte count_0.119443365695792_0.0130291262135924; Monocyte percentage of white cells_3.15801298701299_0.577015584415584; Number of days/week of vigorous physical activity 10+ minutes_-0.0753873_0.017412; Number of incorrect matches in round_-0.0746_0.016165; Number of treatments/medications taken_-0.0304118_0.0049185; Parental longevity (father's age at death)_0.0554119_0.0109994; Phosphatidylcholine_34:3_[M+H]1+/Phosphatidylethanolamine_37:3_[M+H]1+/Phosphatidate_39:4_[M+NH4]1+ levels_0.502218384966988_0.0865109192483494; Phosphatidylethanolamine-O_36:5_[M+H]1+/Phosphatidylethanolamine-P_36:4_[M+H]1+ levels_0.431410756782484_0.0790318895763922; Platelet count_0.0646378_0.0141366; Platelet distribution width_-0.162881205673759_0.0205301418439714; Plateletcrit_0.0909722_0.0165642; Pulse rate_0.595983_0.117509; Pulse rate, automated reading_0.50036_0.10645; Red blood cell (erythrocyte) distribution width_0.105079_0.00800645; Red cell distribution width_0.122246_0.0203816; Reticulocyte percentage_-0.030407_0.00558956; Serum 25-Hydroxyvitamin D levels_0.0489054_0.0054355; Sex hormone-binding globulin levels adjusted for BMI_-0.0809062056737589_0.0117742907801418; Sphingomyelin_34:1_[M+H]1+ levels_0.872945945945946_0.159590733590734; Triacylglycerol_46:5_[M+NH4]1+ levels_1.19611969111969_0.183182754182755; Triacylglycerol_48:4_[M+NH4]1+ levels_1.19695238095238_0.199849420849421; Waist circumference_0.360415_0.0728149; Weight_0.478845_0.0851507; Whole body fat mass_0.349571_0.0569901	19:44909976:G:T	NA		1233.13	0.99919	0.99919	NA	1	cis	0.0559446	0.00164875	2.27962e-252	NA	NA	Novel Target	NA	NA			['europepmc', 'eva', 'ot_genetics_portal']	0.428173	cis	0.727157	19:44908822:C:T
ENSG00000146374	chr6	RSPO3	High cholesterol	HP_0003124	lower_protein_levels	SUN_2018	GCST90038690	Fracture of lower leg, including ankle; Calceos chewable tablet | treatment/medication code; Fracture of forearm; Fracture of radius and ulna; Fracture of upper limb; Fractured/broken bones in last 5 years; Injuries to the elbow and forearm; Osteoporosis | non-cancer illness code, self-reported	FINNGEN_R5_ST19_FRACT_FOREA; FINNGEN_R5_ST19_FRACT_LOWER_LEG_INCLU_ANKLE; FINNGEN_R5_ST19_INJURI_ELBOW_FOREA; NEALE2_20002_1309; NEALE2_20003_1141146612; NEALE2_2463; SAIGE_803; SAIGE_803_2	Fracture of radius and ulna_0.644157997832797_6:127138407:G:C	Fracture of lower leg, including ankle_-0.204072_0.049676; Calceos chewable tablet | treatment/medication code_-1.26486_0.337509; Fracture of forearm_-0.28688_0.0538201; Fracture of radius and ulna_-0.581247348324141_0.0848551867265421; Fracture of upper limb_-0.403605015673982_0.0615215066476683; Fractured/broken bones in last 5 years_-0.140458_0.0273861; Injuries to the elbow and forearm_-0.209456_0.0455337; Osteoporosis | non-cancer illness code, self-reported_-0.245614_0.0633357	higher HDL cholesterol; higher Hip circumference; higher Neutrophill percentage; higher Red cell distribution width; higher Sex hormone-binding globulin levels adjusted for BMI; higher Total testosterone levels; lower Appendicular lean mass; lower Haemoglobin concentration; lower Heel bone mineral density (bmd) t-score, automated (left); lower Heel broadband ultrasound attenuation, direct entry; lower Hematocrit; lower Hemoglobin concentration; lower High light scatter reticulocyte count; lower Liver enzyme levels (alanine transaminase); lower Low density lipoprotein cholesterol levels; lower Lung function (FVC); lower Lymphocyte counts; lower Lymphocyte percentage; lower Monocyte count; lower Red blood cell count; lower Sitting height; lower Triglycerides	GCST002216; GCST002223; GCST004601; GCST004604; GCST004615; GCST007429; GCST90000025; GCST90002316; GCST90002340; GCST90002363; GCST90002369; GCST90002385; GCST90002412; GCST90012106; GCST90012112; GCST90013405; NEALE2_20015_raw; NEALE2_30020_raw; NEALE2_30180_raw; NEALE2_30200_raw; NEALE2_3144_raw; NEALE2_4106_raw; NEALE2_49_raw	Appendicular lean mass_0.969508558298268_6:127133748:G:A; Haemoglobin concentration_0.930036215770088_6:127125465:G:C; HDL cholesterol_0.968868760355718_6:127131494:C:G; Heel bone mineral density (bmd) t-score, automated (left)_0.988596520510968_6:127140537:A:C; Heel broadband ultrasound attenuation, direct entry_0.880222312435019_6:126883478:A:G; Hematocrit_0.903386777085562_6:127161385:T:TAAG; Hemoglobin concentration_0.938260936170148_6:127131790:C:T; High light scatter reticulocyte count_0.949412259398347_6:127098689:A:C; Hip circumference_0.601695930451049_6:127118752:G:C; Liver enzyme levels (alanine transaminase)_0.888680996856664_6:127113961:A:T; Low density lipoprotein cholesterol levels_0.964877214397_6:127133748:G:A; Lung function (FVC)_0.88440786938657_6:126669246:T:G; Lymphocyte counts_0.968195545457922_6:127131790:C:T; Lymphocyte percentage_0.966494882302001_6:127133748:G:A; Monocyte count_0.94750743443405_6:127133993:C:T; Neutrophill percentage_0.964749667210055_6:127133748:G:A; Red blood cell count_0.9276905819836_6:127127104:C:G; Red blood cell count_0.964110199311728_6:127131790:C:T; Red cell distribution width_0.952075490855872_6:127203253:C:A; Sex hormone-binding globulin levels adjusted for BMI_0.952552332964102_6:127133748:G:A; Sitting height_0.815306180530836_6:127104485:T:C; Total testosterone levels_0.96503752471374_6:127118902:T:C; Triglycerides_0.842604869382635_6:127093656:C:T	Appendicular lean mass_-0.0890932982917214_0.0115637319316689; Haemoglobin concentration_-0.0695371_0.00933347; HDL cholesterol_0.0785603715170279_0.0131578947368421; Heel bone mineral density (bmd) t-score, automated (left)_-0.277497_0.0313225; Heel broadband ultrasound attenuation, direct entry_-3.1409_0.280168; Hematocrit_-0.0839716_0.0143209; Hemoglobin concentration_-0.0919445_0.0148378; High light scatter reticulocyte count_-0.0847969275084013_0.0112590494479117; Hip circumference_0.432302_0.0801637; Liver enzyme levels (alanine transaminase)_-0.0118284193929838_0.00153823807646827; Low density lipoprotein cholesterol levels_-0.0979873850197106_0.0117547700394219; Lung function (FVC)_-0.242250287026406_0.0275545350172216; Lymphocyte counts_-0.0537955655768508_0.0070913190529875; Lymphocyte percentage_-0.324093_0.0629147; Monocyte count_-0.0398403426791273_0.00727803738317757; Neutrophill percentage_0.331355_0.0711646; Red blood cell count_-0.0714602_0.0130897; Red blood cell count_-0.0872980082675686_0.00690341976700488; Red cell distribution width_0.0807354345749761_0.0121171601400828; Sex hormone-binding globulin levels adjusted for BMI_0.060715900131406_0.00758383705650467; Sitting height_-0.305574_0.0528301; Total testosterone levels_0.143_0.0167876998452811; Triglycerides_-0.0819604612850083_0.0144151565074135	6:127118902:T:C	NA		20.7641	0.951055	0.951055	NA	1	cis	0.0222524	0.00396436	1.98724e-08	NA	NA	Novel Target	NA	NA			['ot_genetics_portal']	0.321491	cis	0.869881	6:127118902:T:C
ENSG00000167165	chr2	UGT1A6	High cholesterol	HP_0003124	lower_protein_levels	SUN_2018	GCST90038690	Cholelithiasis, broad definition with cholecystitis; "Disorders of gallbladder, biliary tract and pancreas"; Any gastric operation; Cholelithiasis; Cholelithiasis and cholecystitis; Cholelithiasis with other cholecystitis; Cholelithiasis/gall stones | non-cancer illness code, self-reported; Disorders of bilirubin excretion; Disorders of porphyrin and bilirubin metabolism; Gilbert syndrome; Other disorders of liver; Trapped nerve/compressed nerve | non-cancer illness code, self-reported	FINNGEN_R5_CHOLELITH_BROAD; FINNGEN_R5_E4_GILBERT; FINNGEN_R5_E4_PORBILIR; FINNGEN_R5_GAST_OPER; FINNGEN_R5_K11_CHOLELITH; FINNGEN_R5_K11_GALLBILPANC; NEALE2_20002_1162; NEALE2_20002_1257; SAIGE_277_4; SAIGE_573; SAIGE_574; SAIGE_574_1; SAIGE_574_12	no_coloc	Cholelithiasis, broad definition with cholecystitis_-0.252475_0.0374371; "Disorders of gallbladder, biliary tract and pancreas"_-0.222258_0.0339986; Any gastric operation_-0.0717659_0.0199964; Cholelithiasis and cholecystitis_-0.233576_0.0373477; Cholelithiasis with other cholecystitis_-0.212607_0.058082; Cholelithiasis_-0.234262_0.039825; Cholelithiasis_-0.260494_0.0384079; Cholelithiasis/gall stones | non-cancer illness code, self-reported_-0.216577_0.0546353; Disorders of bilirubin excretion_-1.60682_0.277531; Disorders of porphyrin and bilirubin metabolism_-5.40796519410977_0.449133199464525; Gilbert syndrome_-7.72523427041499_0.599638554216867; Other disorders of liver_-0.247815_0.0565524; Trapped nerve/compressed nerve | non-cancer illness code, self-reported_-0.417256_0.117026	lower Cholesterol, total; lower LDL cholesterol	GCST002221; GCST002222	Cholesterol, total_0.996815943090017_2:233770738:C:T; LDL cholesterol_0.996844432973481_2:233770738:C:T	Cholesterol, total_-0.0876190476190476_0.014047619047619; LDL cholesterol_-0.0821428571428572_0.0147619047619048	2:233770903:T:C	NA		229.192	0.9953	0.9953	NA	1	cis	0.013465	0.0024349	3.20244e-08	NA	NA	Novel Target	NA	NA			['ot_genetics_portal']	0.0690348	cis	0.186793	2:233770903:T:C
ENSG00000167772	chr19	ANGPTL4	High cholesterol	HP_0003124	lower_protein_levels	SUN_2018	GCST90038690	NA	NA	NA	NA	higher Appendicular lean mass; higher Heel bone mineral density; higher Mean reticulocyte volume; higher Mean spheric corpuscular volume; higher Monocyte percentage of white cells; higher Phosphatidylcholine-O_35:1_[M+H]1+/Phosphatidylcholine-P_35:0_[M+H]1+/Phosphatidylethanolamine-O_38:1_[M+H]1+ levels; higher Red cell distribution width; higher Sphingomyelin_36:1_[M+H]1+ levels; higher Triacylglycerol_46:5_[M+NH4]1+ levels; lower Hematocrit; lower Mean corpuscular hemoglobin concentration; lower Reticulocyte count; lower Reticulocyte fraction of red cells	GCST006979; GCST90000027; GCST90002304; GCST90002391; GCST90002394; GCST90002396; GCST90002397; GCST90002404; GCST90002405; GCST90002406; GCST90060266; GCST90060308; GCST90060356	Appendicular lean mass_0.997_NA; Heel bone mineral density_0.9925787_NA; Hematocrit_0.99577665_NA; Mean corpuscular hemoglobin concentration_0.997972884269729_19:8364439:G:A; Mean reticulocyte volume_0.998415742703011_19:8364439:G:A; Mean spheric corpuscular volume_0.998829182456269_19:8364439:G:A; Monocyte percentage of white cells_0.993470565158125_19:8531488:ACAG:A; Phosphatidylcholine-O_35:1_[M+H]1+/Phosphatidylcholine-P_35:0_[M+H]1+/Phosphatidylethanolamine-O_38:1_[M+H]1+ levels_0.998987868857326_19:8364439:G:A; Red cell distribution width_0.998824901508993_19:8364439:G:A; Reticulocyte count_0.99882527037195_19:8364439:G:A; Reticulocyte fraction of red cells_0.998825475808702_19:8364439:G:A; Sphingomyelin_36:1_[M+H]1+ levels_0.998911504210348_19:8364439:G:A; Triacylglycerol_46:5_[M+NH4]1+ levels_0.998986522542679_19:8364439:G:A	Appendicular lean mass_0.0573389_0.0112829; Heel bone mineral density_0.0351637_0.00983092; Hematocrit_-0.0304263_0.00803851; Mean corpuscular hemoglobin concentration_-0.0963530514476151_0.0164768381587169; Mean reticulocyte volume_0.104357425536347_0.0160429702145386; Mean spheric corpuscular volume_0.151945219745886_0.0156213080608207; Monocyte percentage of white cells_0.142686731557377_0.0232308401639344; Phosphatidylcholine-O_35:1_[M+H]1+/Phosphatidylcholine-P_35:0_[M+H]1+/Phosphatidylethanolamine-O_38:1_[M+H]1+ levels_0.534451156009165_0.0826396584044991; Red cell distribution width_0.184210997708811_0.0160000624869819; Reticulocyte count_-0.112796917308894_0.016128389918767; Reticulocyte fraction of red cells_-0.110718808581545_0.0161616121641325; Sphingomyelin_36:1_[M+H]1+ levels_0.512014163715892_0.0868931472609873; Triacylglycerol_46:5_[M+NH4]1+ levels_0.64385544678192_0.100213497188086	19:8364439:G:A	NA		4054.92	0.998788	0.998788	NA	1	cis	0.0286197	0.00497084	8.53632e-09	NA	NA	Novel Target	missense_variant|missense_variant|missense_variant,NMD_transcript_variant|non_coding_transcript_exon_variant|missense_variant|missense_variant,NMD_transcript_variant|intron_variant,non_coding_transcript_variant|non_coding_transcript_exon_variant|missense_variant|missense_variant|missense_variant	NA			['europepmc', 'ot_genetics_portal']	0.261291	cis	0.704496	19:8364439:G:A
ENSG00000157193	chr1	LRP8	Sensitivity / hurt feelings	EFO_0007803	higher_protein_levels	SUN_2018	NEALE2_1950	NA	NA	NA	NA	lower Feeling hurt	GCST006951	Feeling hurt_0.949994439023745_1:53270464:G:A	Feeling hurt_-0.111895645795995_0.019402747667068	1:53242281:A:G	NA		9.90125	0.907422	0.907422	NA	1	cis	-0.25616	0.0422585	1.34651e-09	NA	NA	Novel Target	NA	downstream_gene_variant|missense_variant|intron_variant,non_coding_transcript_variant|downstream_gene_variant|downstream_gene_variant|downstream_gene_variant|intron_variant,non_coding_transcript_variant|missense_variant|3_prime_UTR_variant,NMD_transcript_variant|3_prime_UTR_variant,NMD_transcript_variant|missense_variant|missense_variant|intron_variant|missense_variant|non_coding_transcript_exon_variant|3_prime_UTR_variant,NMD_transcript_variant			['ot_genetics_portal']	0.186533	cis	0.504717	1:53242281:A:G
ENSG00000134827	chr11	TCN1	Pernicious anaemia | non-cancer illness code, self-reported	EFO_0005576	higher_protein_levels	SUN_2018	NEALE2_20002_1331	Crohn's disease; Crohn's disease [EA]; Inflammatory bowel disease; Inflammatory bowel disease [EA]	GCST001725; GCST001729; GCST003043; GCST003044	no_coloc	Crohn's disease [EA]_0.497724_0.0748287; Crohn's disease_0.39407_0.083249; Inflammatory bowel disease [EA]_0.328236_0.0560997; Inflammatory bowel disease_0.265285_0.056449	higher Type 1 diabetes	GCST005536	Type 1 diabetes_0.98_NA	Type 1 diabetes_0.620969_0.105214	11:59855905:C:A	NA		147129	0.999948	0.999948	NA	1	cis	-0.977234	0.172775	1.54851e-08	NA	NA	Novel Target	missense_variant|upstream_gene_variant|intron_variant,non_coding_transcript_variant|downstream_gene_variant|downstream_gene_variant	NA			['ot_genetics_portal']	0.30595	cis	0.827832	11:59855905:C:A
ENSG00000124181	chr20	PLCG1	High cholesterol | non-cancer illness code, self-reported	HP_0003124	lower_protein_levels	SUN_2018	NEALE2_20002_1473	NA	NA	NA	NA	higher Birth weight; higher Mean spheric corpuscular volume; lower Cholesterol, total; lower Daytime nap; lower Hematocrit; lower Hemoglobin concentration; lower LDL cholesterol; lower Liver enzyme levels (alanine transaminase); lower Mean corpuscular hemoglobin concentration; lower Red blood cell count; lower Reticulocyte count; lower Sex hormone-binding globulin levels adjusted for BMI; lower Total testosterone levels	GCST000759; GCST000760; GCST004615; GCST007557; GCST011494; GCST90002304; GCST90002328; GCST90002363; GCST90002397; GCST90002403; GCST90002405; GCST90012108; GCST90012113; GCST90013405	Birth weight_0.927033342854825_20:41168825:T:C; Cholesterol, total_0.955140345015058_20:41182635:G:C; Daytime nap_0.897513061728643_20:41203988:T:C; Hematocrit_0.689435337109041_20:41198288:A:G; Hemoglobin concentration_0.878779699414646_20:41168825:T:C; LDL cholesterol_0.952669785830018_20:41043978:T:A; Liver enzyme levels (alanine transaminase)_0.842059217092878_20:41309482:T:C; Mean corpuscular hemoglobin concentration_0.900733614098328_20:41284992:C:G; Mean spheric corpuscular volume_0.837124214472123_20:41049649:C:T; Red blood cell count_0.908289670723316_20:41049649:C:T; Red blood cell count_0.925372144827691_20:41049649:C:T; Reticulocyte count_0.92095280020567_20:41168825:T:C; Sex hormone-binding globulin levels adjusted for BMI_0.920213032552432_20:41145523:T:C; Total testosterone levels_0.722863380994399_20:41127415:T:TAC	Birth weight_0.135671740569159_0.0244870946393117; Cholesterol, total_-0.279706275033378_0.034045393858478; Daytime nap_-0.0752834295136026_0.0125280296784831; Hematocrit_-0.13744920993228_0.0224830699774266; Hemoglobin concentration_-0.13597531436135_0.0235440436796823; LDL cholesterol_-0.302403204272363_0.0347129506008011; Liver enzyme levels (alanine transaminase)_-0.0162384344146685_0.00278779971791255; Mean corpuscular hemoglobin concentration_-0.088986301369863_0.0137945205479452; Mean spheric corpuscular volume_0.0812250502344273_0.0139898861352982; Red blood cell count_-0.0930140656396517_0.0124447421299396; Red blood cell count_-0.093450770261219_0.0141330207635633; Reticulocyte count_-0.0853580410324282_0.0142355393778956; Sex hormone-binding globulin levels adjusted for BMI_-0.0695853985264568_0.00778425987943738; Total testosterone levels_-0.167455085374907_0.0234101707498142	20:41027702:A:G	NA		11.0525	0.917029	0.917029	NA	1	cis	0.333689	0.0459267	3.71194e-13	NA	NA	Novel Target	NA	missense_variant|missense_variant|upstream_gene_variant|downstream_gene_variant|downstream_gene_variant|downstream_gene_variant|non_coding_transcript_exon_variant|non_coding_transcript_exon_variant|downstream_gene_variant|upstream_gene_variant|upstream_gene_variant|upstream_gene_variant|upstream_gene_variant|upstream_gene_variant|upstream_gene_variant|upstream_gene_variant|upstream_gene_variant|non_coding_transcript_exon_variant|non_coding_transcript_exon_variant		['INSR_INSULIN_HP_0003124', 'INSR_INSULIN SUSP ISOPHANE RECOMBINANT HUMAN_HP_0003124', 'INSR_INSULIN GLARGINE_HP_0003124', 'INSR_INSULIN ASPART_HP_0003124', 'INSR_INSULIN DETEMIR_HP_0003124', 'INSR_INSULIN SUSP ISOPHANE SEMISYNTHETIC PURIFIED HUMAN_HP_000	['ot_genetics_portal']	0.20607	cis	0.42298	20:41080615:T:C
ENSG00000124181	chr20	PLCG1	Simvastatin | treatment/medication code	CHEBI_9150	lower_protein_levels	SUN_2018	NEALE2_20003_1140861958	NA	NA	NA	NA	higher Birth weight; higher Mean spheric corpuscular volume; lower Cholesterol, total; lower Daytime nap; lower Hematocrit; lower Hemoglobin concentration; lower LDL cholesterol; lower Liver enzyme levels (alanine transaminase); lower Mean corpuscular hemoglobin concentration; lower Red blood cell count; lower Reticulocyte count; lower Sex hormone-binding globulin levels adjusted for BMI; lower Total testosterone levels	GCST000759; GCST000760; GCST004615; GCST007557; GCST011494; GCST90002304; GCST90002328; GCST90002363; GCST90002397; GCST90002403; GCST90002405; GCST90012108; GCST90012113; GCST90013405	Birth weight_0.927033342854825_20:41168825:T:C; Cholesterol, total_0.955140345015058_20:41182635:G:C; Daytime nap_0.897513061728643_20:41203988:T:C; Hematocrit_0.689435337109041_20:41198288:A:G; Hemoglobin concentration_0.878779699414646_20:41168825:T:C; LDL cholesterol_0.952669785830018_20:41043978:T:A; Liver enzyme levels (alanine transaminase)_0.842059217092878_20:41309482:T:C; Mean corpuscular hemoglobin concentration_0.900733614098328_20:41284992:C:G; Mean spheric corpuscular volume_0.837124214472123_20:41049649:C:T; Red blood cell count_0.908289670723316_20:41049649:C:T; Red blood cell count_0.925372144827691_20:41049649:C:T; Reticulocyte count_0.92095280020567_20:41168825:T:C; Sex hormone-binding globulin levels adjusted for BMI_0.920213032552432_20:41145523:T:C; Total testosterone levels_0.722863380994399_20:41127415:T:TAC	Birth weight_0.135671740569159_0.0244870946393117; Cholesterol, total_-0.279706275033378_0.034045393858478; Daytime nap_-0.0752834295136026_0.0125280296784831; Hematocrit_-0.13744920993228_0.0224830699774266; Hemoglobin concentration_-0.13597531436135_0.0235440436796823; LDL cholesterol_-0.302403204272363_0.0347129506008011; Liver enzyme levels (alanine transaminase)_-0.0162384344146685_0.00278779971791255; Mean corpuscular hemoglobin concentration_-0.088986301369863_0.0137945205479452; Mean spheric corpuscular volume_0.0812250502344273_0.0139898861352982; Red blood cell count_-0.0930140656396517_0.0124447421299396; Red blood cell count_-0.093450770261219_0.0141330207635633; Reticulocyte count_-0.0853580410324282_0.0142355393778956; Sex hormone-binding globulin levels adjusted for BMI_-0.0695853985264568_0.00778425987943738; Total testosterone levels_-0.167455085374907_0.0234101707498142	20:41027702:A:G	NA		10.9254	0.915414	0.915414	NA	1	cis	0.268093	0.0471204	1.2739e-08	NA	NA	Novel Target	NA	missense_variant|missense_variant|upstream_gene_variant|downstream_gene_variant|downstream_gene_variant|downstream_gene_variant|non_coding_transcript_exon_variant|non_coding_transcript_exon_variant|downstream_gene_variant|upstream_gene_variant|upstream_gene_variant|upstream_gene_variant|upstream_gene_variant|upstream_gene_variant|upstream_gene_variant|upstream_gene_variant|upstream_gene_variant|non_coding_transcript_exon_variant|non_coding_transcript_exon_variant				NA	cis	0.408111	20:41027702:A:G
ENSG00000187608	chr1	ISG15	Prozac 20mg capsule | treatment/medication code	EFO_0007010	higher_protein_levels	SUN_2018	NEALE2_20003_1140867876	Ankylosing spondylitis, strict definition; "Hypothyroidism, other/unspecified"; "Hypothyroidism, drug reimbursement"; "Hypothyroidism, levothyroxin purchases"; "Hypothyroidism, strict autoimmune, 3 medication purchases required"; "Hypothyroidism, strict autoimmune"; "Ischaemic Stroke, excluding all haemorrhages"; "Ischaemic Stroke, excluding all haemorrhages" (no controls excluded); "SLE, strict definition"; "Stroke, excluding SAH"; "Stroke, including SAH"; "Stroke, including SAH" (no controls excluded); "Type 1 diabetes, wide definition, subgroup 1"; Age-related macular degeneration (whether dry or wet); Atherosclerosis; Autoimmune diseases; Celiac disease; Cerebrovascular diseases; Cerebrovascular diseases (FINNGEN); Chronic airway obstruction; Chronic bronchitis; Diabetes mellitus; Diabetes-related co-morbidities/complications (more controls excluded); Diabetic nephropathy; Diabetic nephropathy (more controls excluded); Diabetic retinopathy; Diseases of the musculoskeletal system and connective tissue; Gastrointestinal diseases; Hypoglycemia; Hypothyroidism; Hypothyroidism (congenital or acquired); Hypothyroidism and >3 levothyroxin purchases; Iron deficiency anemias; Levothyroxine sodium | treatment/medication code; Obstructive chronic bronchitis; Other anemias; Other disorders of pancreatic internal secretion; Other metabolic disorders; Peripheral artery disease; Peripheral artery disease (no controls excluded); Peripheral vascular disease, unspecified; Reactive arthropathies; Secondary malignant neoplasm; SLE (Finngen); STROKE; Systemic lupus erythematosus; Type 1 diabetes; Type 1 diabetes with ketoacidosis; Type 1 diabetes with renal complications; Type 2 diabetes; Wet age-related macular degeneration	FINNGEN_R5_AUTOIMMUNE; FINNGEN_R5_C_STROKE; FINNGEN_R5_DM_COMORB_EXMORE; FINNGEN_R5_DM_NEPHROPATHY; FINNGEN_R5_DM_NEPHROPATHY_EXMORE; FINNGEN_R5_DM_RETINOPATHY; FINNGEN_R5_E4_DM1REN; FINNGEN_R5_E4_HYTHY_AI_STRICT; FINNGEN_R5_E4_HYTHY_AI_STRICT_PURCH; FINNGEN_R5_E4_HYTHYNAS; FINNGEN_R5_E4_METABO; FINNGEN_R5_FG_CEREBVASC; FINNGEN_R5_H7_AMD; FINNGEN_R5_HYPOTHY_LEVOTHY; FINNGEN_R5_HYPOTHY_PURCHASE; FINNGEN_R5_HYPOTHY_REIMB; FINNGEN_R5_HYPOTHYROIDISM; FINNGEN_R5_I9_CEREBVASC; FINNGEN_R5_I9_PAD; FINNGEN_R5_I9_PAD_EXNONE; FINNGEN_R5_I9_STR; FINNGEN_R5_I9_STR_EXH; FINNGEN_R5_I9_STR_EXH_EXNONE; FINNGEN_R5_I9_STR_SAH; FINNGEN_R5_I9_STR_SAH_EXNONE; FINNGEN_R5_K11_GIDISEASES; FINNGEN_R5_M13_ANKYLOSPON_STRICT; FINNGEN_R5_M13_MUSCULOSKELETAL; FINNGEN_R5_M13_REACTARTH; FINNGEN_R5_M13_SLE; FINNGEN_R5_SLE_FG; FINNGEN_R5_SLE_STRICT; FINNGEN_R5_T1D_WIDE1; FINNGEN_R5_WET_AMD; GCST005523; NEALE2_20003_1141191044; SAIGE_198; SAIGE_244; SAIGE_250; SAIGE_250_1; SAIGE_250_11; SAIGE_250_2; SAIGE_250_7; SAIGE_251; SAIGE_251_1; SAIGE_280; SAIGE_285; SAIGE_440; SAIGE_443_9; SAIGE_496; SAIGE_496_2; SAIGE_496_21	no_coloc	Ankylosing spondylitis, strict definition_0.605687_0.169042; "Hypothyroidism, other/unspecified"_0.142629_0.0316002; "Hypothyroidism, drug reimbursement"_0.223833_0.0617052; "Hypothyroidism, levothyroxin purchases"_0.162169_0.0373279; "Hypothyroidism, strict autoimmune, 3 medication purchases required"_0.137527_0.0316446; "Hypothyroidism, strict autoimmune"_0.174558_0.0386724; "Ischaemic Stroke, excluding all haemorrhages" (no controls excluded)_0.153612_0.0408874; "Ischaemic Stroke, excluding all haemorrhages"_0.158821_0.0410655; "SLE, strict definition"_0.864873_0.180492; "Stroke, excluding SAH"_0.140431_0.0392105; "Stroke, including SAH" (no controls excluded)_0.144432_0.0379469; "Stroke, including SAH"_0.149117_0.0381768; "Type 1 diabetes, wide definition, subgroup 1"_0.335072_0.0792511; Age-related macular degeneration (whether dry or wet)_0.240737_0.0687584; Atherosclerosis_0.37541_0.0975617; Autoimmune diseases_0.138772_0.0267441; Celiac disease_6.69243_1.05647; Cerebrovascular diseases (FINNGEN)_0.142923_0.0366541; Cerebrovascular diseases_0.133538_0.0347291; Chronic airway obstruction_0.147721_0.0356024; Chronic bronchitis_0.280095_0.0652207; Diabetes mellitus_0.121165_0.0314167; Diabetes-related co-morbidities/complications (more controls excluded)_0.110045_0.0260093; Diabetic nephropathy (more controls excluded)_0.303101_0.0715093; Diabetic nephropathy_0.307522_0.0708596; Diabetic retinopathy_0.143258_0.0377317; Diabetic retinopathy_0.515915_0.104961; Diseases of the musculoskeletal system and connective tissue_0.0701498_0.01943; Gastrointestinal diseases_0.0681774_0.018085; Hypoglycemia_0.666101_0.125947; Hypothyroidism (congenital or acquired)_0.164598_0.0372342; Hypothyroidism and >3 levothyroxin purchases_0.162169_0.0373279; Hypothyroidism_0.490421_0.055459; Iron deficiency anemias_0.216101_0.0403812; Levothyroxine sodium | treatment/medication code_0.146922_0.0412796; Obstructive chronic bronchitis_0.320079_0.0687026; Other anemias_0.158309_0.0323176; Other disorders of pancreatic internal secretion_0.667107_0.125709; Other metabolic disorders_0.572134_0.0973158; Peripheral artery disease (no controls excluded)_0.175234_0.0492619; Peripheral artery disease_0.171961_0.0491245; Peripheral vascular disease, unspecified_0.274173_0.0706055; Reactive arthropathies_0.436719_0.10402; Secondary malignant neoplasm_0.134605_0.0371902; SLE (Finngen)_0.841228_0.177485; STROKE_0.166617_0.0355916; Systemic lupus erythematosus_0.775507_0.175752; Type 1 diabetes with ketoacidosis_2.71619_0.337136; Type 1 diabetes with renal complications_0.63961_0.128579; Type 1 diabetes_0.785451_0.127938; Type 2 diabetes_0.146048_0.0290594; Wet age-related macular degeneration_0.392573_0.0903663	lower Monocyte count	GCST004625	Monocyte count_0.9960413_NA	Monocyte count_-0.264604_0.0211777	1:1010747:GT:G	NA		29.4746	0.966409	0.966409	NA	1	cis	-2.24596	0.409115	4.02391e-08	NA	NA	Novel Target	NA	NA			['ot_genetics_portal']	0.0767041	cis	0.207544	1:1010747:GT:G
ENSG00000243509	chr20	TNFRSF6B	Current | smoking status	EFO_0004318	higher_protein_levels	SUN_2018	NEALE2_20116_2	NA	NA	NA	NA	higher Appendicular lean mass; higher FEV1; higher High light scatter reticulocyte count; higher Liver enzyme levels (alanine transaminase); higher Lung function (FVC); higher Lymphocyte percentage of white cells; higher Sex hormone-binding globulin levels; lower Body fat percentage; lower Eosinophil counts; lower Granulocyte count; lower Leg fat mass (left); lower Neutrophil count; lower Neutrophil percentage of white cells; lower Platelet count; lower Plateletcrit; lower Serum 25-Hydroxyvitamin D levels; lower Sum basophil neutrophil counts; lower White blood cell (leukocyte) count; lower White blood cell count; lower Whole body fat mass	GCST004614; GCST004620; GCST004629; GCST004632; GCST004633; GCST007429; GCST007432; GCST90000025; GCST90000616; GCST90002298; GCST90002357; GCST90002374; GCST90002385; GCST90002400; GCST90012107; GCST90013405; NEALE2_23099_raw; NEALE2_23100_raw; NEALE2_23116_raw; NEALE2_30000_raw	Appendicular lean mass_0.782305720947356_20:63691543:C:T; Body fat percentage_0.995875309318576_20:63715837:G:T; Eosinophil counts_0.704376801949032_20:63675522:A:G; FEV1_0.965050697521484_20:63711116:G:A; Granulocyte count_0.850480186582651_20:63676806:A:G; High light scatter reticulocyte count_0.625309785252052_20:63608419:G:C; Leg fat mass (left)_0.976215022287261_20:63936331:C:G; Liver enzyme levels (alanine transaminase)_0.737917085979859_20:63857674:G:A; Lung function (FVC)_0.962062577997418_20:63711116:G:A; Lymphocyte percentage of white cells_0.930220808732377_20:63717108:C:T; Neutrophil count_0.73895044963523_20:63676806:A:G; Neutrophil percentage of white cells_0.670835748879477_20:63676806:A:G; Platelet count_0.959215747448201_20:63707707:C:G; Plateletcrit_0.958172640107262_20:63718234:A:G; Serum 25-Hydroxyvitamin D levels_0.614260644545527_20:63856863:G:A; Sex hormone-binding globulin levels_0.954507182623757_20:63715839:G:T; Sum basophil neutrophil counts_0.777710043892342_20:63676806:A:G; White blood cell (leukocyte) count_0.945955240043284_20:63738996:T:C; White blood cell count_0.822410476026505_20:63637602:C:T; Whole body fat mass_0.995204486798048_20:63715837:G:T	Appendicular lean mass_0.0794907088781831_0.0130763936682725; Body fat percentage_-0.65903125_0.0909325892857143; Eosinophil counts_-0.0837696934975652_0.0152162704096248; FEV1_0.158739595719382_0.0148632580261593; Granulocyte count_-0.249347239263802_0.0456803435582822; High light scatter reticulocyte count_0.132631360332295_0.0234318795430945; Leg fat mass (left)_-0.708105337078652_0.116712640449439; Liver enzyme levels (alanine transaminase)_0.39601875_0.06580125; Lung function (FVC)_0.173602853745541_0.0148632580261593; Lymphocyte percentage of white cells_0.137066430260047_0.0222875886524823; Neutrophil count_-0.250397055214724_0.0455544907975463; Neutrophil percentage of white cells_-0.253533987730061_0.045370245398773; Platelet count_-0.108876535985957_0.0115330602691634; Plateletcrit_-0.127339857651246_0.0133534400948993; Serum 25-Hydroxyvitamin D levels_-0.318685543964231_0.0558852459016393; Sex hormone-binding globulin levels_0.0491700283286119_0.00858385269121813; Sum basophil neutrophil counts_-0.257363803680982_0.0456372883435583; White blood cell (leukocyte) count_-0.188843473124631_0.0305143532191375; White blood cell count_-0.162786144578313_0.0291716867469876; Whole body fat mass_-0.837571428571429_0.132993303571429	20:63366148:T:C	NA		15.6675	0.933632	0.933632	NA	1	cis	-16.4922	2.96914	2.78349e-08	NA	NA	Novel Target	NA	NA				NA	cis	NA	NA
ENSG00000243509	chr20	TNFRSF6B	Wheeze or whistling in the chest in last year	EFO_0009715	higher_protein_levels	SUN_2018	NEALE2_2316	NA	NA	NA	NA	higher Appendicular lean mass; higher FEV1; higher High light scatter reticulocyte count; higher Liver enzyme levels (alanine transaminase); higher Lung function (FVC); higher Lymphocyte percentage of white cells; higher Sex hormone-binding globulin levels; lower Body fat percentage; lower Eosinophil counts; lower Granulocyte count; lower Leg fat mass (left); lower Neutrophil count; lower Neutrophil percentage of white cells; lower Platelet count; lower Plateletcrit; lower Serum 25-Hydroxyvitamin D levels; lower Sum basophil neutrophil counts; lower White blood cell (leukocyte) count; lower White blood cell count; lower Whole body fat mass	GCST004614; GCST004620; GCST004629; GCST004632; GCST004633; GCST007429; GCST007432; GCST90000025; GCST90000616; GCST90002298; GCST90002357; GCST90002374; GCST90002385; GCST90002400; GCST90012107; GCST90013405; NEALE2_23099_raw; NEALE2_23100_raw; NEALE2_23116_raw; NEALE2_30000_raw	Appendicular lean mass_0.782305720947356_20:63691543:C:T; Body fat percentage_0.995875309318576_20:63715837:G:T; Eosinophil counts_0.704376801949032_20:63675522:A:G; FEV1_0.965050697521484_20:63711116:G:A; Granulocyte count_0.850480186582651_20:63676806:A:G; High light scatter reticulocyte count_0.625309785252052_20:63608419:G:C; Leg fat mass (left)_0.976215022287261_20:63936331:C:G; Liver enzyme levels (alanine transaminase)_0.737917085979859_20:63857674:G:A; Lung function (FVC)_0.962062577997418_20:63711116:G:A; Lymphocyte percentage of white cells_0.930220808732377_20:63717108:C:T; Neutrophil count_0.73895044963523_20:63676806:A:G; Neutrophil percentage of white cells_0.670835748879477_20:63676806:A:G; Platelet count_0.959215747448201_20:63707707:C:G; Plateletcrit_0.958172640107262_20:63718234:A:G; Serum 25-Hydroxyvitamin D levels_0.614260644545527_20:63856863:G:A; Sex hormone-binding globulin levels_0.954507182623757_20:63715839:G:T; Sum basophil neutrophil counts_0.777710043892342_20:63676806:A:G; White blood cell (leukocyte) count_0.945955240043284_20:63738996:T:C; White blood cell count_0.822410476026505_20:63637602:C:T; Whole body fat mass_0.995204486798048_20:63715837:G:T	Appendicular lean mass_0.0794907088781831_0.0130763936682725; Body fat percentage_-0.65903125_0.0909325892857143; Eosinophil counts_-0.0837696934975652_0.0152162704096248; FEV1_0.158739595719382_0.0148632580261593; Granulocyte count_-0.249347239263802_0.0456803435582822; High light scatter reticulocyte count_0.132631360332295_0.0234318795430945; Leg fat mass (left)_-0.708105337078652_0.116712640449439; Liver enzyme levels (alanine transaminase)_0.39601875_0.06580125; Lung function (FVC)_0.173602853745541_0.0148632580261593; Lymphocyte percentage of white cells_0.137066430260047_0.0222875886524823; Neutrophil count_-0.250397055214724_0.0455544907975463; Neutrophil percentage of white cells_-0.253533987730061_0.045370245398773; Platelet count_-0.108876535985957_0.0115330602691634; Plateletcrit_-0.127339857651246_0.0133534400948993; Serum 25-Hydroxyvitamin D levels_-0.318685543964231_0.0558852459016393; Sex hormone-binding globulin levels_0.0491700283286119_0.00858385269121813; Sum basophil neutrophil counts_-0.257363803680982_0.0456372883435583; White blood cell (leukocyte) count_-0.188843473124631_0.0305143532191375; White blood cell count_-0.162786144578313_0.0291716867469876; Whole body fat mass_-0.837571428571429_0.132993303571429	20:63706054:A:G	NA		12.4844	0.924057	0.924057	NA	1	cis	-0.224717	0.0362471	5.66141e-10	NA	NA	Novel Target	NA	missense_variant|missense_variant|upstream_gene_variant|non_coding_transcript_exon_variant|missense_variant|downstream_gene_variant|non_coding_transcript_exon_variant|3_prime_UTR_variant,NMD_transcript_variant|3_prime_UTR_variant,NMD_transcript_variant|non_coding_transcript_exon_variant|3_prime_UTR_variant,NMD_transcript_variant|missense_variant|downstream_gene_variant|downstream_gene_variant|downstream_gene_variant|downstream_gene_variant|downstream_gene_variant|downstream_gene_variant|downstream_gene_variant|downstream_gene_variant|downstream_gene_variant|downstream_gene_variant|downstream_gene_variant			['ot_genetics_portal']	0.0573475	cis	0.15517	20:63706054:A:G
ENSG00000177191	chr19	B3GNT8	Pattern 1 | hair/balding pattern	EFO_0007824	higher_protein_levels	SUN_2018	NEALE2_2395_1; NEALE2_2395_4	Diabetic retinopathy; Diabetic retinopathy (more controls excluded); Pattern 4 | hair/balding pattern	FINNGEN_R5_DM_RETINOPATHY; FINNGEN_R5_DM_RETINOPATHY_EXMORE; NEALE2_2395_4	Diabetic retinopathy_0.589621889693314_19:41441720:A:C	Diabetic retinopathy (more controls excluded)_0.299072642967542_0.0528187789799073; Diabetic retinopathy_0.294822256568779_0.0515131375579595; Pattern 4 | hair/balding pattern_0.139730847318707_0.0176259731928967	lower Appendicular lean mass; lower Basal metabolic rate; lower Comparative height size at age 10; lower Leg fat-free mass (right); lower Red cell distribution width; lower Sitting height; lower Trunk predicted mass; lower Whole body water mass	GCST90000025; GCST90002369; NEALE2_1697; NEALE2_20015_raw; NEALE2_23102_raw; NEALE2_23105_raw; NEALE2_23113_raw; NEALE2_23130_raw	Appendicular lean mass_0.933987326573112_19:41430703:C:A; Basal metabolic rate_0.943442594471286_19:41396617:CTTTT:C; Comparative height size at age 10_0.959955514827926_19:41432706:C:CGT; Leg fat-free mass (right)_0.922271301546012_19:41396617:CTTTT:C; Red cell distribution width_0.86990094007402_19:41398260:C:T; Sitting height_0.956191233816759_19:41431190:G:A; Trunk predicted mass_0.954930692638063_19:41396617:CTTTT:C; Whole body water mass_0.942170134480879_19:41396617:CTTTT:C	Appendicular lean mass_-0.0272108843537415_0.00349328920757492; Basal metabolic rate_-27.0327194357367_4.2310736677116; Comparative height size at age 10_-0.0308785811732604_0.00355961800818559; Leg fat-free mass (right)_-0.0355468260188088_0.00609098746081505; Red cell distribution width_-0.0220189573459716_0.00363791469194313; Sitting height_-0.167893846153846_0.0171949038461538; Trunk predicted mass_-0.107317789968652_0.0156287225705329; Whole body water mass_-0.150850705329154_0.0232599921630094	19:41408248:C:CCCAGCAT	NA		8.40921	0.893721	0.893721	NA	1	cis	-0.121056	0.0145713	9.74682e-17	NA	NA	Novel Target	NA	NA			['ot_genetics_portal']	0.141735	cis	0.324686	19:41408248:C:CCCAGCAT
ENSG00000090382	chr12	LYZ	Mouth ulcers | mouth/teeth dental problems	MONDO_0043839	lower_protein_levels	SUN_2018	NEALE2_6149_1	NA	NA	NA	NA	higher Granulocyte count; higher Granulocyte percentage of myeloid white cells; higher Myeloid white cell count; higher Neutrophil count; higher Neutrophil percentage of white cells; higher Sex hormone-binding globulin levels; higher Sum basophil neutrophil counts; higher Sum neutrophil eosinophil counts; lower Leg fat percentage (left); lower Lymphocyte percentage of white cells; lower Monocyte count; lower Monocyte percentage of white cells; lower White blood cell count	GCST004608; GCST004609; GCST004613; GCST004614; GCST004620; GCST004626; GCST004629; GCST004632; GCST004633; GCST90002340; GCST90002407; GCST90012111; NEALE2_23115_raw	Granulocyte count_0.998588945077617_12:69338325:T:C; Granulocyte percentage of myeloid white cells_0.999995044963098_12:69350234:C:A; Leg fat percentage (left)_0.843990628834296_12:69234580:CT:C; Lymphocyte percentage of white cells_0.995247451707735_12:69338325:T:C; Monocyte count_0.999995044963098_12:69350234:C:A; Monocyte percentage of white cells_0.999995044963098_12:69350234:C:A; Myeloid white cell count_0.997453938770042_12:69338325:T:C; Neutrophil count_0.998544395112139_12:69338325:T:C; Neutrophil percentage of white cells_0.998689710330143_12:69338325:T:C; Sex hormone-binding globulin levels_0.84566798772853_12:69318828:T:G; Sum basophil neutrophil counts_0.998730586506218_12:69338325:T:C; Sum neutrophil eosinophil counts_0.998347196335254_12:69338325:T:C; White blood cell count_0.999995044825609_12:69350234:C:A	Granulocyte count_0.029804_0.00571854; Granulocyte percentage of myeloid white cells_0.0341658_0.00577366; Leg fat percentage (left)_-0.1589128101945_0.0280930024591996; Lymphocyte percentage of white cells_-0.026225_0.00562067; Monocyte count_-0.0108168_0.00302834; Monocyte percentage of white cells_-0.027875_0.00564956; Myeloid white cell count_0.0274214_0.00569354; Neutrophil count_0.0308114_0.00572297; Neutrophil percentage of white cells_0.0329949_0.00574268; Sex hormone-binding globulin levels_0.0140707648870637_0.00239424794661191; Sum basophil neutrophil counts_0.0310234_0.00573528; Sum neutrophil eosinophil counts_0.0295971_0.005707; White blood cell count_-0.0278870341207349_0.00465036220472441	12:69350234:C:A	NA		21321.6	0.999953	0.999953	NA	1	cis	0.168152	0.0214631	4.70815e-15	NA	NA	Novel Target	missense_variant|missense_variant|downstream_gene_variant|missense_variant	NA			['europepmc', 'ot_genetics_portal']	0.29366	cis	0.793579	12:69350234:C:A
ENSG00000115919	chr2	KYNU	Hayfever, allergic rhinitis or eczema | blood clot, dvt, bronchitis, emphysema, asthma, rhinitis, eczema, allergy diagnosed by doctor	EFO_0003956	lower_protein_levels	SUHRE_2017; SUN_2018	NEALE2_6152_9	NA	NA	NA	NA	NA	NA	NA	NA	2:143118156:T:C	NA		4.83623	0.828636	0.828636	NA	1	cis	0.150911	0.0231381	6.93003e-11	NA	NA	Novel Target	NA	NA			['ot_genetics_portal']	0.0696105	cis	0.18835	2:143118156:T:C
ENSG00000084674	chr2	APOB	Hypercholesterolemia	HP_0003124	higher_protein_levels	SUN_2018	SAIGE_272_11	Chronic airway obstruction	SAIGE_496	no_coloc	Chronic airway obstruction_0.199472_0.0548325	NA	NA	NA	NA	2:21036690:T:C	NA		8.08743	0.883965	0.883965	NA	1	cis	-0.634877	0.078748	7.4973e-16	CHEMBL502097_3	CHEMBL502097_3	Supports drug target-indication	NA	missense_variant|missense_variant|downstream_gene_variant	Inconsistent: Higher Apolipoprotein B=higher LDL-C=inhibition (not as genetically predicted, stimulation) is therapeutic for hypercholesterolemia. Reason for inconsistency=aptamer-binding artefact?	['MTTP_LOMITAPIDE MESYLATE_3_HP_0003124', 'MTTP_LOMITAPIDE_3_HP_0003124', 'MTTP_LOMITAPIDE MESYLATE_4_HP_0003124', 'MTTP_LOMITAPIDE_4_HP_0003124']	['europepmc', 'eva', 'ot_genetics_portal', 'gene_burden', 'chembl']	0.745623	cis	0.871837	2:21011100:T:C
ENSG00000130203	chr19	APOE	Hyperlipidemia	EFO_0003774	lower_protein_levels	SUN_2018	SAIGE_272_1	Bacterial infection, other or unspecified; "Diabetes, insuline treatment (Kela reimbursement)"; "Diabetes, insuline treatment (Kela reimbursement)" (more controls excluded); "Diabetes, varying definitions"; "Gonarthrosis,primary"; "Other diabetes, wide definition"; "Type 2 diabetes, definitions combined"; "Type 2 diabetes, strict (exclude DM1)"; Acceptance of an invitation to participate in a mental health questionnaire; Age-related macular degeneration (whether dry or wet); Back pain | pain type(s) experienced in last month; Blood clot in the leg (dvt) | blood clot, dvt, bronchitis, emphysema, asthma, rhinitis, eczema, allergy diagnosed by doctor; Butter/spreadable butter | spread type; Chronic liver disease and cirrhosis; Codeine or tramadol medication; Deep venous thrombosis (dvt) | non-cancer illness code, self-reported; Diabetes | illnesses of father; Diabetes | illnesses of mother; Diabetes | non-cancer illness code, self-reported; Diabetes diagnosed by doctor; Diabetes mellitus; Diverticular disease of intestine; Early age-related macular degeneration; Finngen Rheumatological endpoints; Full cream | milk type used; Gonarthrosis; Gonarthrosis [arthrosis of knee](FG); High blood pressure | illnesses of mother; Interstitial lung disease; Metformin | treatment/medication code; No | major dietary changes in the last 5 years; Other (e.g. cornflakes, frosties) | cereal type; Other bacterial diseases; Other respiratory diseases principally affecting the interstitium; Paracetamol | medication for pain relief, constipation, heartburn; Parental longevity (both parents in top 10%); Type 2 diabetes; Type 2 diabetes with other specified/multiple/unspecified complications; Type 2 diabetes without complications; Wet age-related macular degeneration; Wheeze or whistling in the chest in last year; White | bread type	FINNGEN_R5_AB1_BACTINF_NOS; FINNGEN_R5_AB1_OTHER_BACTERIAL; FINNGEN_R5_DIABETES_FG; FINNGEN_R5_DM_OTHER_WIDE; FINNGEN_R5_E4_DIABETES; FINNGEN_R5_E4_DM2; FINNGEN_R5_E4_DM2_STRICT; FINNGEN_R5_E4_DM2NASCOMP; FINNGEN_R5_E4_DM2NOCOMP; FINNGEN_R5_H7_AMD; FINNGEN_R5_ILD; FINNGEN_R5_J10_INTERSTITIUM; FINNGEN_R5_K11_DIVERTIC; FINNGEN_R5_KELA_DIAB_INSUL; FINNGEN_R5_KELA_DIAB_INSUL_EXMORE; FINNGEN_R5_KNEE_ARTHROSIS; FINNGEN_R5_M13_ARTHROSIS_KNEE; FINNGEN_R5_M13_ARTHROSIS_KNEE_PRIM_ICD10; FINNGEN_R5_RHEUMA_ENDPOINTS; FINNGEN_R5_RX_CODEINE_TRAMADOL; FINNGEN_R5_T2D; FINNGEN_R5_WET_AMD; GCST005047; GCST006698; GCST010723; GCST90012792; NEALE2_1418_1; NEALE2_1428_1; NEALE2_1448_1; NEALE2_1468_5; NEALE2_1538_0; NEALE2_20002_1094; NEALE2_20002_1220; NEALE2_20003_1140884600; NEALE2_20107_9; NEALE2_20110_8; NEALE2_20110_9; NEALE2_2316; NEALE2_2443; NEALE2_6152_5; NEALE2_6154_3; NEALE2_6159_4; SAIGE_571	no_coloc	Bacterial infection, other or unspecified_-0.120439_0.0332943; "Diabetes, insuline treatment (Kela reimbursement)" (more controls excluded)_-0.115907_0.0327937; "Diabetes, insuline treatment (Kela reimbursement)" (more controls excluded)_-0.390223695111847_0.0578968516984258; "Diabetes, insuline treatment (Kela reimbursement)"_-0.385666942833471_0.057327671913836; "Diabetes, varying definitions"_-0.314415907207954_0.0528728251864127; "Gonarthrosis,primary"_-0.130694_0.0364633; "Other diabetes, wide definition"_-0.110661_0.0316211; "Other diabetes, wide definition"_-0.335956917978459_0.0559324772162386; "Type 2 diabetes, definitions combined"_-0.334299917149959_0.0588595691797847; "Type 2 diabetes, strict (exclude DM1)"_-0.336785418392709_0.0589250207125103; Acceptance of an invitation to participate in a mental health questionnaire_-0.0522212096106045_0.00555256835128401; Age-related macular degeneration (whether dry or wet)_-0.299785_0.0800071; Back pain | pain type(s) experienced in last month_-0.0829217_0.0198653; Blood clot in the leg (dvt) | blood clot, dvt, bronchitis, emphysema, asthma, rhinitis, eczema, allergy diagnosed by doctor_-0.188664_0.0400302; Butter/spreadable butter | spread type_-0.122999_0.013815; Butter/spreadable butter | spread type_-0.138866_0.0238249; Chronic liver disease and cirrhosis_-0.321965_0.0914548; Codeine or tramadol medication_-0.11233_0.030269; Codeine or tramadol medication_-0.326843413421706_0.0527062966031483; Deep venous thrombosis (dvt) | non-cancer illness code, self-reported_-0.184569_0.0407085; Diabetes | illnesses of father_-0.141922_0.0318571; Diabetes | illnesses of mother_-0.0763116_0.0211791; Diabetes | illnesses of mother_-0.165148_0.0336359; Diabetes | non-cancer illness code, self-reported_-0.14621_0.0415501; Diabetes diagnosed by doctor_-0.173882_0.0406173; Diabetes mellitus_-0.313587406793703_0.0532531068765534; Diverticular disease of intestine_-0.163845_0.0430164; Early age-related macular degeneration_-0.205581_0.0559313; Finngen Rheumatological endpoints_-0.106368_0.0269947; Full cream | milk type used_-0.124143_0.0241982; Gonarthrosis [arthrosis of knee](FG)_-0.133794_0.0358365; Gonarthrosis_-0.128786_0.036341; High blood pressure | illnesses of mother_-0.0838789_0.0195634; Interstitial lung disease_-0.353446_0.101016; Metformin | treatment/medication code_-0.182839_0.0518948; No | major dietary changes in the last 5 years_-0.102564_0.0141482; No | major dietary changes in the last 5 years_-0.109996_0.0208274; Other (e.g. cornflakes, frosties) | cereal type_-0.078271_0.0166238; Other (e.g. cornflakes, frosties) | cereal type_-0.0965155_0.0235878; Other bacterial diseases_-0.119246_0.033217; Other respiratory diseases principally affecting the interstitium_-0.349392_0.0930407; Paracetamol | medication for pain relief, constipation, heartburn_-0.0512614_0.0139442; Parental longevity (both parents in top 10%)_-0.0798304_0.0123078; Parental longevity (both parents in top 10%)_-0.160534797017399_0.0112729908864955; Type 2 diabetes with other specified/multiple/unspecified complications_-0.133556_0.0364416; Type 2 diabetes with other specified/multiple/unspecified complications_-0.414250207125103_0.0637539353769675; Type 2 diabetes without complications_-0.42129246064623_0.0767866611433307; Type 2 diabetes_-0.119485_0.0324005; Type 2 diabetes_-0.270281_0.0643385; Type 2 diabetes_-0.34009942004971_0.0563951946975974; Wet age-related macular degeneration_-0.424279_0.106814; Wet age-related macular degeneration_-1.08947804473902_0.186675642087821; Wheeze or whistling in the chest in last year_-0.0704128_0.0201048; White | bread type_-0.0709897_0.0189247; White | bread type_-0.0731052_0.0135254	higher Bioavailable testosterone levels; higher Body fat percentage; higher Body mass index (bmi); higher Diacylglycerol_36:2_[M+H-H2O]1+ levels; higher HDL cholesterol; higher Hip circumference; higher Leg fat mass (left); higher Low-density lipoprotein receptor levels; higher Lymphocyte counts; higher Mean reticulocyte volume; higher Monocyte count; higher Monocyte percentage of white cells; higher Parental longevity (father's age at death); higher Phosphatidylcholine_34:3_[M+H]1+/Phosphatidylethanolamine_37:3_[M+H]1+/Phosphatidate_39:4_[M+NH4]1+ levels; higher Phosphatidylethanolamine-O_36:5_[M+H]1+/Phosphatidylethanolamine-P_36:4_[M+H]1+ levels; higher Platelet count; higher Plateletcrit; higher Pulse rate; higher Pulse rate, automated reading; higher Red blood cell (erythrocyte) distribution width; higher Red cell distribution width; higher Serum 25-Hydroxyvitamin D levels; higher Sphingomyelin_34:1_[M+H]1+ levels; higher Triacylglycerol_46:5_[M+NH4]1+ levels; higher Triacylglycerol_48:4_[M+NH4]1+ levels; higher Waist circumference; higher Weight; higher Whole body fat mass; lower Alzheimer's disease or family history of Alzheimer's disease; lower Cholesterol, total; lower Family history of Alzheimer's disease; lower High light scatter reticulocyte percentage of red cells; lower LDL cholesterol; lower Liver enzyme levels (alanine transaminase); lower Mean corpuscular hemoglobin concentration; lower Mean corpuscular volume; lower Moderate to vigorous physical activity levels; lower Number of days/week of vigorous physical activity 10+ minutes; lower Number of incorrect matches in round; lower Number of treatments/medications taken; lower Platelet distribution width; lower Reticulocyte percentage; lower Sex hormone-binding globulin levels adjusted for BMI	GCST000755; GCST000759; GCST000760; GCST004603; GCST004605; GCST004607; GCST005921; GCST006097; GCST006700; GCST006804; GCST90000615; GCST90002316; GCST90002334; GCST90002340; GCST90002386; GCST90002394; GCST90002396; GCST90002401; GCST90010233; GCST90012102; GCST90012106; GCST90012877; GCST90013405; GCST90060191; GCST90060239; GCST90060257; GCST90060298; GCST90060356; GCST90060412; NEALE2_102_raw; NEALE2_137; NEALE2_21001_raw; NEALE2_21002_raw; NEALE2_23099_raw; NEALE2_23100_raw; NEALE2_23116_raw; NEALE2_30070_raw; NEALE2_30240_raw; NEALE2_399_raw; NEALE2_4194_raw; NEALE2_48_raw; NEALE2_49_raw; NEALE2_904	Alzheimer's disease or family history of Alzheimer's disease_0.999993402942355_19:44908822:C:T; Bioavailable testosterone levels_0.725157360341008_19:44914381:C:CTTCG; Body fat percentage_0.996848593049534_19:44888997:C:T; Body mass index (bmi)_0.811560338089903_19:44888997:C:T; Cholesterol, total_0.997008956708441_19:44919689:A:G; Diacylglycerol_36:2_[M+H-H2O]1+ levels_0.961084854774709_19:44910319:C:T; Family history of Alzheimer's disease_0.985424489281877_19:44903416:G:A; HDL cholesterol_0.997004810102832_19:44919689:A:G; High light scatter reticulocyte percentage of red cells_0.999079415018918_19:44909976:G:T; Hip circumference_0.998828438915433_19:44908822:C:T; LDL cholesterol_0.997008339907774_19:44919689:A:G; Leg fat mass (left)_0.903107611037206_19:44908684:T:C; Liver enzyme levels (alanine transaminase)_0.971144371187353_19:44927023:C:G; Low-density lipoprotein receptor levels_0.998225678245953_19:44909976:G:T; Lymphocyte counts_0.96343154789875_19:44922203:A:G; Mean corpuscular hemoglobin concentration_0.996792089370838_19:44909977:GGT:G; Mean corpuscular volume_0.983029809532273_19:44874077:G:A; Mean reticulocyte volume_0.998968469349814_19:44908822:C:T; Moderate to vigorous physical activity levels_0.99575058300596_19:44908684:T:C; Monocyte count_0.98891527977774_19:44922203:A:G; Monocyte percentage of white cells_0.859614567674355_19:44756614:G:T; Number of days/week of vigorous physical activity 10+ minutes_0.996669244036803_19:44908684:T:C; Number of incorrect matches in round_0.996992248751744_19:44921257:A:C; Number of treatments/medications taken_0.998846192566515_19:44909976:G:T; Parental longevity (father's age at death)_0.997004828160999_19:44908684:T:C; Phosphatidylcholine_34:3_[M+H]1+/Phosphatidylethanolamine_37:3_[M+H]1+/Phosphatidate_39:4_[M+NH4]1+ levels_0.911805983428776_19:44884202:C:G; Phosphatidylethanolamine-O_36:5_[M+H]1+/Phosphatidylethanolamine-P_36:4_[M+H]1+ levels_0.987180949694277_19:44888997:C:T; Platelet count_0.996992999066406_19:44908684:T:C; Platelet distribution width_0.978143284489822_19:44927023:C:G; Plateletcrit_0.997008326559178_19:44919689:A:G; Pulse rate_0.734304689216424_19:44912678:G:T; Pulse rate, automated reading_0.990570419222711_19:44912678:G:T; Red blood cell (erythrocyte) distribution width_0.998932382321296_19:44908822:C:T; Red cell distribution width_0.99700895673733_19:44919689:A:G; Reticulocyte percentage_0.994298550381186_19:44879418:G:A; Serum 25-Hydroxyvitamin D levels_0.998868877601178_19:44908822:C:T; Sex hormone-binding globulin levels adjusted for BMI_0.977363577961036_19:44927023:C:G; Sphingomyelin_34:1_[M+H]1+ levels_0.997316202053228_19:44913221:A:G; Triacylglycerol_46:5_[M+NH4]1+ levels_0.999063033131012_19:44913221:A:G; Triacylglycerol_48:4_[M+NH4]1+ levels_0.998615854800908_19:44913221:A:G; Waist circumference_0.871919166472901_19:44888997:C:T; Weight_0.969029957455016_19:44921921:G:A; Whole body fat mass_0.939423828222298_19:44888997:C:T	Alzheimer's disease or family history of Alzheimer's disease_-1.28319807227299_0.0543764939112618; Bioavailable testosterone levels_0.440950649350647_0.0780077922077922; Body fat percentage_0.341596_0.0644689; Body mass index (bmi)_0.142764_0.0287414; Cholesterol, total_-0.438827_0.0622569; Diacylglycerol_36:2_[M+H-H2O]1+ levels_0.445301171221417_0.0722849972113774; Family history of Alzheimer's disease_-10.8588588588589_0.288288288288288; HDL cholesterol_0.168853_0.0294762; High light scatter reticulocyte percentage of red cells_-0.114085354025218_0.00544234446445892; Hip circumference_0.356584_0.0554544; LDL cholesterol_-0.513475_0.0719321; Leg fat mass (left)_0.0492571_0.00929907; Liver enzyme levels (alanine transaminase)_-0.028955585106383_0.00370117907801418; Low-density lipoprotein receptor levels_0.702426215879174_0.100258625467646; Lymphocyte counts_0.0796893203883495_0.0131521035598705; Mean corpuscular hemoglobin concentration_-0.0566882_0.0130532; Mean corpuscular volume_-0.13190012180268_0.0231790499390987; Mean reticulocyte volume_0.0559022327000415_0.0054411732075995; Moderate to vigorous physical activity levels_-0.0910613090306545_0.0126493786246893; Monocyte count_0.119443365695792_0.0130291262135924; Monocyte percentage of white cells_3.15801298701299_0.577015584415584; Number of days/week of vigorous physical activity 10+ minutes_-0.0753873_0.017412; Number of incorrect matches in round_-0.0746_0.016165; Number of treatments/medications taken_-0.0304118_0.0049185; Parental longevity (father's age at death)_0.0554119_0.0109994; Phosphatidylcholine_34:3_[M+H]1+/Phosphatidylethanolamine_37:3_[M+H]1+/Phosphatidate_39:4_[M+NH4]1+ levels_0.502218384966988_0.0865109192483494; Phosphatidylethanolamine-O_36:5_[M+H]1+/Phosphatidylethanolamine-P_36:4_[M+H]1+ levels_0.431410756782484_0.0790318895763922; Platelet count_0.0646378_0.0141366; Platelet distribution width_-0.162881205673759_0.0205301418439714; Plateletcrit_0.0909722_0.0165642; Pulse rate_0.595983_0.117509; Pulse rate, automated reading_0.50036_0.10645; Red blood cell (erythrocyte) distribution width_0.105079_0.00800645; Red cell distribution width_0.122246_0.0203816; Reticulocyte percentage_-0.030407_0.00558956; Serum 25-Hydroxyvitamin D levels_0.0489054_0.0054355; Sex hormone-binding globulin levels adjusted for BMI_-0.0809062056737589_0.0117742907801418; Sphingomyelin_34:1_[M+H]1+ levels_0.872945945945946_0.159590733590734; Triacylglycerol_46:5_[M+NH4]1+ levels_1.19611969111969_0.183182754182755; Triacylglycerol_48:4_[M+NH4]1+ levels_1.19695238095238_0.199849420849421; Waist circumference_0.360415_0.0728149; Weight_0.478845_0.0851507; Whole body fat mass_0.349571_0.0569901	19:44908822:C:T	NA		154214	0.999993	0.999993	NA	1	cis	0.831368	0.0462862	3.90449e-72	NA	NA	Novel Target	missense_variant|missense_variant|missense_variant|missense_variant|downstream_gene_variant|upstream_gene_variant	NA		['GRIK2_TOPIRAMATE_MONDO_0021187']	['europepmc', 'ot_genetics_portal']	0.386974	cis	0.727157	19:44908822:C:T
ENSG00000130203	chr19	APOE	Delirium dementia and amnestic and other cognitive disorders	EFO_1001457	lower_protein_levels	SUN_2018	SAIGE_290	Bacterial infection, other or unspecified; "Diabetes, insuline treatment (Kela reimbursement)"; "Diabetes, insuline treatment (Kela reimbursement)" (more controls excluded); "Diabetes, varying definitions"; "Gonarthrosis,primary"; "Other diabetes, wide definition"; "Type 2 diabetes, definitions combined"; "Type 2 diabetes, strict (exclude DM1)"; Acceptance of an invitation to participate in a mental health questionnaire; Age-related macular degeneration (whether dry or wet); Back pain | pain type(s) experienced in last month; Blood clot in the leg (dvt) | blood clot, dvt, bronchitis, emphysema, asthma, rhinitis, eczema, allergy diagnosed by doctor; Butter/spreadable butter | spread type; Chronic liver disease and cirrhosis; Codeine or tramadol medication; Deep venous thrombosis (dvt) | non-cancer illness code, self-reported; Diabetes | illnesses of father; Diabetes | illnesses of mother; Diabetes | non-cancer illness code, self-reported; Diabetes diagnosed by doctor; Diabetes mellitus; Diverticular disease of intestine; Early age-related macular degeneration; Finngen Rheumatological endpoints; Full cream | milk type used; Gonarthrosis; Gonarthrosis [arthrosis of knee](FG); High blood pressure | illnesses of mother; Interstitial lung disease; Metformin | treatment/medication code; No | major dietary changes in the last 5 years; Other (e.g. cornflakes, frosties) | cereal type; Other bacterial diseases; Other respiratory diseases principally affecting the interstitium; Paracetamol | medication for pain relief, constipation, heartburn; Parental longevity (both parents in top 10%); Type 2 diabetes; Type 2 diabetes with other specified/multiple/unspecified complications; Type 2 diabetes without complications; Wet age-related macular degeneration; Wheeze or whistling in the chest in last year; White | bread type	FINNGEN_R5_AB1_BACTINF_NOS; FINNGEN_R5_AB1_OTHER_BACTERIAL; FINNGEN_R5_DIABETES_FG; FINNGEN_R5_DM_OTHER_WIDE; FINNGEN_R5_E4_DIABETES; FINNGEN_R5_E4_DM2; FINNGEN_R5_E4_DM2_STRICT; FINNGEN_R5_E4_DM2NASCOMP; FINNGEN_R5_E4_DM2NOCOMP; FINNGEN_R5_H7_AMD; FINNGEN_R5_ILD; FINNGEN_R5_J10_INTERSTITIUM; FINNGEN_R5_K11_DIVERTIC; FINNGEN_R5_KELA_DIAB_INSUL; FINNGEN_R5_KELA_DIAB_INSUL_EXMORE; FINNGEN_R5_KNEE_ARTHROSIS; FINNGEN_R5_M13_ARTHROSIS_KNEE; FINNGEN_R5_M13_ARTHROSIS_KNEE_PRIM_ICD10; FINNGEN_R5_RHEUMA_ENDPOINTS; FINNGEN_R5_RX_CODEINE_TRAMADOL; FINNGEN_R5_T2D; FINNGEN_R5_WET_AMD; GCST005047; GCST006698; GCST010723; GCST90012792; NEALE2_1418_1; NEALE2_1428_1; NEALE2_1448_1; NEALE2_1468_5; NEALE2_1538_0; NEALE2_20002_1094; NEALE2_20002_1220; NEALE2_20003_1140884600; NEALE2_20107_9; NEALE2_20110_8; NEALE2_20110_9; NEALE2_2316; NEALE2_2443; NEALE2_6152_5; NEALE2_6154_3; NEALE2_6159_4; SAIGE_571	no_coloc	Bacterial infection, other or unspecified_-0.120439_0.0332943; "Diabetes, insuline treatment (Kela reimbursement)" (more controls excluded)_-0.115907_0.0327937; "Diabetes, insuline treatment (Kela reimbursement)" (more controls excluded)_-0.390223695111847_0.0578968516984258; "Diabetes, insuline treatment (Kela reimbursement)"_-0.385666942833471_0.057327671913836; "Diabetes, varying definitions"_-0.314415907207954_0.0528728251864127; "Gonarthrosis,primary"_-0.130694_0.0364633; "Other diabetes, wide definition"_-0.110661_0.0316211; "Other diabetes, wide definition"_-0.335956917978459_0.0559324772162386; "Type 2 diabetes, definitions combined"_-0.334299917149959_0.0588595691797847; "Type 2 diabetes, strict (exclude DM1)"_-0.336785418392709_0.0589250207125103; Acceptance of an invitation to participate in a mental health questionnaire_-0.0522212096106045_0.00555256835128401; Age-related macular degeneration (whether dry or wet)_-0.299785_0.0800071; Back pain | pain type(s) experienced in last month_-0.0829217_0.0198653; Blood clot in the leg (dvt) | blood clot, dvt, bronchitis, emphysema, asthma, rhinitis, eczema, allergy diagnosed by doctor_-0.188664_0.0400302; Butter/spreadable butter | spread type_-0.122999_0.013815; Butter/spreadable butter | spread type_-0.138866_0.0238249; Chronic liver disease and cirrhosis_-0.321965_0.0914548; Codeine or tramadol medication_-0.11233_0.030269; Codeine or tramadol medication_-0.326843413421706_0.0527062966031483; Deep venous thrombosis (dvt) | non-cancer illness code, self-reported_-0.184569_0.0407085; Diabetes | illnesses of father_-0.141922_0.0318571; Diabetes | illnesses of mother_-0.0763116_0.0211791; Diabetes | illnesses of mother_-0.165148_0.0336359; Diabetes | non-cancer illness code, self-reported_-0.14621_0.0415501; Diabetes diagnosed by doctor_-0.173882_0.0406173; Diabetes mellitus_-0.313587406793703_0.0532531068765534; Diverticular disease of intestine_-0.163845_0.0430164; Early age-related macular degeneration_-0.205581_0.0559313; Finngen Rheumatological endpoints_-0.106368_0.0269947; Full cream | milk type used_-0.124143_0.0241982; Gonarthrosis [arthrosis of knee](FG)_-0.133794_0.0358365; Gonarthrosis_-0.128786_0.036341; High blood pressure | illnesses of mother_-0.0838789_0.0195634; Interstitial lung disease_-0.353446_0.101016; Metformin | treatment/medication code_-0.182839_0.0518948; No | major dietary changes in the last 5 years_-0.102564_0.0141482; No | major dietary changes in the last 5 years_-0.109996_0.0208274; Other (e.g. cornflakes, frosties) | cereal type_-0.078271_0.0166238; Other (e.g. cornflakes, frosties) | cereal type_-0.0965155_0.0235878; Other bacterial diseases_-0.119246_0.033217; Other respiratory diseases principally affecting the interstitium_-0.349392_0.0930407; Paracetamol | medication for pain relief, constipation, heartburn_-0.0512614_0.0139442; Parental longevity (both parents in top 10%)_-0.0798304_0.0123078; Parental longevity (both parents in top 10%)_-0.160534797017399_0.0112729908864955; Type 2 diabetes with other specified/multiple/unspecified complications_-0.133556_0.0364416; Type 2 diabetes with other specified/multiple/unspecified complications_-0.414250207125103_0.0637539353769675; Type 2 diabetes without complications_-0.42129246064623_0.0767866611433307; Type 2 diabetes_-0.119485_0.0324005; Type 2 diabetes_-0.270281_0.0643385; Type 2 diabetes_-0.34009942004971_0.0563951946975974; Wet age-related macular degeneration_-0.424279_0.106814; Wet age-related macular degeneration_-1.08947804473902_0.186675642087821; Wheeze or whistling in the chest in last year_-0.0704128_0.0201048; White | bread type_-0.0709897_0.0189247; White | bread type_-0.0731052_0.0135254	higher Bioavailable testosterone levels; higher Body fat percentage; higher Body mass index (bmi); higher Diacylglycerol_36:2_[M+H-H2O]1+ levels; higher HDL cholesterol; higher Hip circumference; higher Leg fat mass (left); higher Low-density lipoprotein receptor levels; higher Lymphocyte counts; higher Mean reticulocyte volume; higher Monocyte count; higher Monocyte percentage of white cells; higher Parental longevity (father's age at death); higher Phosphatidylcholine_34:3_[M+H]1+/Phosphatidylethanolamine_37:3_[M+H]1+/Phosphatidate_39:4_[M+NH4]1+ levels; higher Phosphatidylethanolamine-O_36:5_[M+H]1+/Phosphatidylethanolamine-P_36:4_[M+H]1+ levels; higher Platelet count; higher Plateletcrit; higher Pulse rate; higher Pulse rate, automated reading; higher Red blood cell (erythrocyte) distribution width; higher Red cell distribution width; higher Serum 25-Hydroxyvitamin D levels; higher Sphingomyelin_34:1_[M+H]1+ levels; higher Triacylglycerol_46:5_[M+NH4]1+ levels; higher Triacylglycerol_48:4_[M+NH4]1+ levels; higher Waist circumference; higher Weight; higher Whole body fat mass; lower Alzheimer's disease or family history of Alzheimer's disease; lower Cholesterol, total; lower Family history of Alzheimer's disease; lower High light scatter reticulocyte percentage of red cells; lower LDL cholesterol; lower Liver enzyme levels (alanine transaminase); lower Mean corpuscular hemoglobin concentration; lower Mean corpuscular volume; lower Moderate to vigorous physical activity levels; lower Number of days/week of vigorous physical activity 10+ minutes; lower Number of incorrect matches in round; lower Number of treatments/medications taken; lower Platelet distribution width; lower Reticulocyte percentage; lower Sex hormone-binding globulin levels adjusted for BMI	GCST000755; GCST000759; GCST000760; GCST004603; GCST004605; GCST004607; GCST005921; GCST006097; GCST006700; GCST006804; GCST90000615; GCST90002316; GCST90002334; GCST90002340; GCST90002386; GCST90002394; GCST90002396; GCST90002401; GCST90010233; GCST90012102; GCST90012106; GCST90012877; GCST90013405; GCST90060191; GCST90060239; GCST90060257; GCST90060298; GCST90060356; GCST90060412; NEALE2_102_raw; NEALE2_137; NEALE2_21001_raw; NEALE2_21002_raw; NEALE2_23099_raw; NEALE2_23100_raw; NEALE2_23116_raw; NEALE2_30070_raw; NEALE2_30240_raw; NEALE2_399_raw; NEALE2_4194_raw; NEALE2_48_raw; NEALE2_49_raw; NEALE2_904	Alzheimer's disease or family history of Alzheimer's disease_0.999993402942355_19:44908822:C:T; Bioavailable testosterone levels_0.725157360341008_19:44914381:C:CTTCG; Body fat percentage_0.996848593049534_19:44888997:C:T; Body mass index (bmi)_0.811560338089903_19:44888997:C:T; Cholesterol, total_0.997008956708441_19:44919689:A:G; Diacylglycerol_36:2_[M+H-H2O]1+ levels_0.961084854774709_19:44910319:C:T; Family history of Alzheimer's disease_0.985424489281877_19:44903416:G:A; HDL cholesterol_0.997004810102832_19:44919689:A:G; High light scatter reticulocyte percentage of red cells_0.999079415018918_19:44909976:G:T; Hip circumference_0.998828438915433_19:44908822:C:T; LDL cholesterol_0.997008339907774_19:44919689:A:G; Leg fat mass (left)_0.903107611037206_19:44908684:T:C; Liver enzyme levels (alanine transaminase)_0.971144371187353_19:44927023:C:G; Low-density lipoprotein receptor levels_0.998225678245953_19:44909976:G:T; Lymphocyte counts_0.96343154789875_19:44922203:A:G; Mean corpuscular hemoglobin concentration_0.996792089370838_19:44909977:GGT:G; Mean corpuscular volume_0.983029809532273_19:44874077:G:A; Mean reticulocyte volume_0.998968469349814_19:44908822:C:T; Moderate to vigorous physical activity levels_0.99575058300596_19:44908684:T:C; Monocyte count_0.98891527977774_19:44922203:A:G; Monocyte percentage of white cells_0.859614567674355_19:44756614:G:T; Number of days/week of vigorous physical activity 10+ minutes_0.996669244036803_19:44908684:T:C; Number of incorrect matches in round_0.996992248751744_19:44921257:A:C; Number of treatments/medications taken_0.998846192566515_19:44909976:G:T; Parental longevity (father's age at death)_0.997004828160999_19:44908684:T:C; Phosphatidylcholine_34:3_[M+H]1+/Phosphatidylethanolamine_37:3_[M+H]1+/Phosphatidate_39:4_[M+NH4]1+ levels_0.911805983428776_19:44884202:C:G; Phosphatidylethanolamine-O_36:5_[M+H]1+/Phosphatidylethanolamine-P_36:4_[M+H]1+ levels_0.987180949694277_19:44888997:C:T; Platelet count_0.996992999066406_19:44908684:T:C; Platelet distribution width_0.978143284489822_19:44927023:C:G; Plateletcrit_0.997008326559178_19:44919689:A:G; Pulse rate_0.734304689216424_19:44912678:G:T; Pulse rate, automated reading_0.990570419222711_19:44912678:G:T; Red blood cell (erythrocyte) distribution width_0.998932382321296_19:44908822:C:T; Red cell distribution width_0.99700895673733_19:44919689:A:G; Reticulocyte percentage_0.994298550381186_19:44879418:G:A; Serum 25-Hydroxyvitamin D levels_0.998868877601178_19:44908822:C:T; Sex hormone-binding globulin levels adjusted for BMI_0.977363577961036_19:44927023:C:G; Sphingomyelin_34:1_[M+H]1+ levels_0.997316202053228_19:44913221:A:G; Triacylglycerol_46:5_[M+NH4]1+ levels_0.999063033131012_19:44913221:A:G; Triacylglycerol_48:4_[M+NH4]1+ levels_0.998615854800908_19:44913221:A:G; Waist circumference_0.871919166472901_19:44888997:C:T; Weight_0.969029957455016_19:44921921:G:A; Whole body fat mass_0.939423828222298_19:44888997:C:T	Alzheimer's disease or family history of Alzheimer's disease_-1.28319807227299_0.0543764939112618; Bioavailable testosterone levels_0.440950649350647_0.0780077922077922; Body fat percentage_0.341596_0.0644689; Body mass index (bmi)_0.142764_0.0287414; Cholesterol, total_-0.438827_0.0622569; Diacylglycerol_36:2_[M+H-H2O]1+ levels_0.445301171221417_0.0722849972113774; Family history of Alzheimer's disease_-10.8588588588589_0.288288288288288; HDL cholesterol_0.168853_0.0294762; High light scatter reticulocyte percentage of red cells_-0.114085354025218_0.00544234446445892; Hip circumference_0.356584_0.0554544; LDL cholesterol_-0.513475_0.0719321; Leg fat mass (left)_0.0492571_0.00929907; Liver enzyme levels (alanine transaminase)_-0.028955585106383_0.00370117907801418; Low-density lipoprotein receptor levels_0.702426215879174_0.100258625467646; Lymphocyte counts_0.0796893203883495_0.0131521035598705; Mean corpuscular hemoglobin concentration_-0.0566882_0.0130532; Mean corpuscular volume_-0.13190012180268_0.0231790499390987; Mean reticulocyte volume_0.0559022327000415_0.0054411732075995; Moderate to vigorous physical activity levels_-0.0910613090306545_0.0126493786246893; Monocyte count_0.119443365695792_0.0130291262135924; Monocyte percentage of white cells_3.15801298701299_0.577015584415584; Number of days/week of vigorous physical activity 10+ minutes_-0.0753873_0.017412; Number of incorrect matches in round_-0.0746_0.016165; Number of treatments/medications taken_-0.0304118_0.0049185; Parental longevity (father's age at death)_0.0554119_0.0109994; Phosphatidylcholine_34:3_[M+H]1+/Phosphatidylethanolamine_37:3_[M+H]1+/Phosphatidate_39:4_[M+NH4]1+ levels_0.502218384966988_0.0865109192483494; Phosphatidylethanolamine-O_36:5_[M+H]1+/Phosphatidylethanolamine-P_36:4_[M+H]1+ levels_0.431410756782484_0.0790318895763922; Platelet count_0.0646378_0.0141366; Platelet distribution width_-0.162881205673759_0.0205301418439714; Plateletcrit_0.0909722_0.0165642; Pulse rate_0.595983_0.117509; Pulse rate, automated reading_0.50036_0.10645; Red blood cell (erythrocyte) distribution width_0.105079_0.00800645; Red cell distribution width_0.122246_0.0203816; Reticulocyte percentage_-0.030407_0.00558956; Serum 25-Hydroxyvitamin D levels_0.0489054_0.0054355; Sex hormone-binding globulin levels adjusted for BMI_-0.0809062056737589_0.0117742907801418; Sphingomyelin_34:1_[M+H]1+ levels_0.872945945945946_0.159590733590734; Triacylglycerol_46:5_[M+NH4]1+ levels_1.19611969111969_0.183182754182755; Triacylglycerol_48:4_[M+NH4]1+ levels_1.19695238095238_0.199849420849421; Waist circumference_0.360415_0.0728149; Weight_0.478845_0.0851507; Whole body fat mass_0.349571_0.0569901	19:44908684:T:C	NA		235.551	0.995772	0.995772	NA	1	cis	3.27258	0.200087	3.95434e-60	NA	NA	Novel Target	missense_variant|downstream_gene_variant|downstream_gene_variant|missense_variant|missense_variant|missense_variant|downstream_gene_variant|downstream_gene_variant|upstream_gene_variant	NA			['europepmc', 'ot_genetics_portal']	0.254804	cis	0.682416	19:44908684:T:C
ENSG00000130203	chr19	APOE	Altered mental status	EFO_0003935	lower_protein_levels	SUN_2018	SAIGE_292_4	Bacterial infection, other or unspecified; "Diabetes, insuline treatment (Kela reimbursement)"; "Diabetes, insuline treatment (Kela reimbursement)" (more controls excluded); "Diabetes, varying definitions"; "Gonarthrosis,primary"; "Other diabetes, wide definition"; "Type 2 diabetes, definitions combined"; "Type 2 diabetes, strict (exclude DM1)"; Acceptance of an invitation to participate in a mental health questionnaire; Age-related macular degeneration (whether dry or wet); Back pain | pain type(s) experienced in last month; Blood clot in the leg (dvt) | blood clot, dvt, bronchitis, emphysema, asthma, rhinitis, eczema, allergy diagnosed by doctor; Butter/spreadable butter | spread type; Chronic liver disease and cirrhosis; Codeine or tramadol medication; Deep venous thrombosis (dvt) | non-cancer illness code, self-reported; Diabetes | illnesses of father; Diabetes | illnesses of mother; Diabetes | non-cancer illness code, self-reported; Diabetes diagnosed by doctor; Diabetes mellitus; Diverticular disease of intestine; Early age-related macular degeneration; Finngen Rheumatological endpoints; Full cream | milk type used; Gonarthrosis; Gonarthrosis [arthrosis of knee](FG); High blood pressure | illnesses of mother; Interstitial lung disease; Metformin | treatment/medication code; No | major dietary changes in the last 5 years; Other (e.g. cornflakes, frosties) | cereal type; Other bacterial diseases; Other respiratory diseases principally affecting the interstitium; Paracetamol | medication for pain relief, constipation, heartburn; Parental longevity (both parents in top 10%); Type 2 diabetes; Type 2 diabetes with other specified/multiple/unspecified complications; Type 2 diabetes without complications; Wet age-related macular degeneration; Wheeze or whistling in the chest in last year; White | bread type	FINNGEN_R5_AB1_BACTINF_NOS; FINNGEN_R5_AB1_OTHER_BACTERIAL; FINNGEN_R5_DIABETES_FG; FINNGEN_R5_DM_OTHER_WIDE; FINNGEN_R5_E4_DIABETES; FINNGEN_R5_E4_DM2; FINNGEN_R5_E4_DM2_STRICT; FINNGEN_R5_E4_DM2NASCOMP; FINNGEN_R5_E4_DM2NOCOMP; FINNGEN_R5_H7_AMD; FINNGEN_R5_ILD; FINNGEN_R5_J10_INTERSTITIUM; FINNGEN_R5_K11_DIVERTIC; FINNGEN_R5_KELA_DIAB_INSUL; FINNGEN_R5_KELA_DIAB_INSUL_EXMORE; FINNGEN_R5_KNEE_ARTHROSIS; FINNGEN_R5_M13_ARTHROSIS_KNEE; FINNGEN_R5_M13_ARTHROSIS_KNEE_PRIM_ICD10; FINNGEN_R5_RHEUMA_ENDPOINTS; FINNGEN_R5_RX_CODEINE_TRAMADOL; FINNGEN_R5_T2D; FINNGEN_R5_WET_AMD; GCST005047; GCST006698; GCST010723; GCST90012792; NEALE2_1418_1; NEALE2_1428_1; NEALE2_1448_1; NEALE2_1468_5; NEALE2_1538_0; NEALE2_20002_1094; NEALE2_20002_1220; NEALE2_20003_1140884600; NEALE2_20107_9; NEALE2_20110_8; NEALE2_20110_9; NEALE2_2316; NEALE2_2443; NEALE2_6152_5; NEALE2_6154_3; NEALE2_6159_4; SAIGE_571	no_coloc	Bacterial infection, other or unspecified_-0.120439_0.0332943; "Diabetes, insuline treatment (Kela reimbursement)" (more controls excluded)_-0.115907_0.0327937; "Diabetes, insuline treatment (Kela reimbursement)" (more controls excluded)_-0.390223695111847_0.0578968516984258; "Diabetes, insuline treatment (Kela reimbursement)"_-0.385666942833471_0.057327671913836; "Diabetes, varying definitions"_-0.314415907207954_0.0528728251864127; "Gonarthrosis,primary"_-0.130694_0.0364633; "Other diabetes, wide definition"_-0.110661_0.0316211; "Other diabetes, wide definition"_-0.335956917978459_0.0559324772162386; "Type 2 diabetes, definitions combined"_-0.334299917149959_0.0588595691797847; "Type 2 diabetes, strict (exclude DM1)"_-0.336785418392709_0.0589250207125103; Acceptance of an invitation to participate in a mental health questionnaire_-0.0522212096106045_0.00555256835128401; Age-related macular degeneration (whether dry or wet)_-0.299785_0.0800071; Back pain | pain type(s) experienced in last month_-0.0829217_0.0198653; Blood clot in the leg (dvt) | blood clot, dvt, bronchitis, emphysema, asthma, rhinitis, eczema, allergy diagnosed by doctor_-0.188664_0.0400302; Butter/spreadable butter | spread type_-0.122999_0.013815; Butter/spreadable butter | spread type_-0.138866_0.0238249; Chronic liver disease and cirrhosis_-0.321965_0.0914548; Codeine or tramadol medication_-0.11233_0.030269; Codeine or tramadol medication_-0.326843413421706_0.0527062966031483; Deep venous thrombosis (dvt) | non-cancer illness code, self-reported_-0.184569_0.0407085; Diabetes | illnesses of father_-0.141922_0.0318571; Diabetes | illnesses of mother_-0.0763116_0.0211791; Diabetes | illnesses of mother_-0.165148_0.0336359; Diabetes | non-cancer illness code, self-reported_-0.14621_0.0415501; Diabetes diagnosed by doctor_-0.173882_0.0406173; Diabetes mellitus_-0.313587406793703_0.0532531068765534; Diverticular disease of intestine_-0.163845_0.0430164; Early age-related macular degeneration_-0.205581_0.0559313; Finngen Rheumatological endpoints_-0.106368_0.0269947; Full cream | milk type used_-0.124143_0.0241982; Gonarthrosis [arthrosis of knee](FG)_-0.133794_0.0358365; Gonarthrosis_-0.128786_0.036341; High blood pressure | illnesses of mother_-0.0838789_0.0195634; Interstitial lung disease_-0.353446_0.101016; Metformin | treatment/medication code_-0.182839_0.0518948; No | major dietary changes in the last 5 years_-0.102564_0.0141482; No | major dietary changes in the last 5 years_-0.109996_0.0208274; Other (e.g. cornflakes, frosties) | cereal type_-0.078271_0.0166238; Other (e.g. cornflakes, frosties) | cereal type_-0.0965155_0.0235878; Other bacterial diseases_-0.119246_0.033217; Other respiratory diseases principally affecting the interstitium_-0.349392_0.0930407; Paracetamol | medication for pain relief, constipation, heartburn_-0.0512614_0.0139442; Parental longevity (both parents in top 10%)_-0.0798304_0.0123078; Parental longevity (both parents in top 10%)_-0.160534797017399_0.0112729908864955; Type 2 diabetes with other specified/multiple/unspecified complications_-0.133556_0.0364416; Type 2 diabetes with other specified/multiple/unspecified complications_-0.414250207125103_0.0637539353769675; Type 2 diabetes without complications_-0.42129246064623_0.0767866611433307; Type 2 diabetes_-0.119485_0.0324005; Type 2 diabetes_-0.270281_0.0643385; Type 2 diabetes_-0.34009942004971_0.0563951946975974; Wet age-related macular degeneration_-0.424279_0.106814; Wet age-related macular degeneration_-1.08947804473902_0.186675642087821; Wheeze or whistling in the chest in last year_-0.0704128_0.0201048; White | bread type_-0.0709897_0.0189247; White | bread type_-0.0731052_0.0135254	higher Bioavailable testosterone levels; higher Body fat percentage; higher Body mass index (bmi); higher Diacylglycerol_36:2_[M+H-H2O]1+ levels; higher HDL cholesterol; higher Hip circumference; higher Leg fat mass (left); higher Low-density lipoprotein receptor levels; higher Lymphocyte counts; higher Mean reticulocyte volume; higher Monocyte count; higher Monocyte percentage of white cells; higher Parental longevity (father's age at death); higher Phosphatidylcholine_34:3_[M+H]1+/Phosphatidylethanolamine_37:3_[M+H]1+/Phosphatidate_39:4_[M+NH4]1+ levels; higher Phosphatidylethanolamine-O_36:5_[M+H]1+/Phosphatidylethanolamine-P_36:4_[M+H]1+ levels; higher Platelet count; higher Plateletcrit; higher Pulse rate; higher Pulse rate, automated reading; higher Red blood cell (erythrocyte) distribution width; higher Red cell distribution width; higher Serum 25-Hydroxyvitamin D levels; higher Sphingomyelin_34:1_[M+H]1+ levels; higher Triacylglycerol_46:5_[M+NH4]1+ levels; higher Triacylglycerol_48:4_[M+NH4]1+ levels; higher Waist circumference; higher Weight; higher Whole body fat mass; lower Alzheimer's disease or family history of Alzheimer's disease; lower Cholesterol, total; lower Family history of Alzheimer's disease; lower High light scatter reticulocyte percentage of red cells; lower LDL cholesterol; lower Liver enzyme levels (alanine transaminase); lower Mean corpuscular hemoglobin concentration; lower Mean corpuscular volume; lower Moderate to vigorous physical activity levels; lower Number of days/week of vigorous physical activity 10+ minutes; lower Number of incorrect matches in round; lower Number of treatments/medications taken; lower Platelet distribution width; lower Reticulocyte percentage; lower Sex hormone-binding globulin levels adjusted for BMI	GCST000755; GCST000759; GCST000760; GCST004603; GCST004605; GCST004607; GCST005921; GCST006097; GCST006700; GCST006804; GCST90000615; GCST90002316; GCST90002334; GCST90002340; GCST90002386; GCST90002394; GCST90002396; GCST90002401; GCST90010233; GCST90012102; GCST90012106; GCST90012877; GCST90013405; GCST90060191; GCST90060239; GCST90060257; GCST90060298; GCST90060356; GCST90060412; NEALE2_102_raw; NEALE2_137; NEALE2_21001_raw; NEALE2_21002_raw; NEALE2_23099_raw; NEALE2_23100_raw; NEALE2_23116_raw; NEALE2_30070_raw; NEALE2_30240_raw; NEALE2_399_raw; NEALE2_4194_raw; NEALE2_48_raw; NEALE2_49_raw; NEALE2_904	Alzheimer's disease or family history of Alzheimer's disease_0.999993402942355_19:44908822:C:T; Bioavailable testosterone levels_0.725157360341008_19:44914381:C:CTTCG; Body fat percentage_0.996848593049534_19:44888997:C:T; Body mass index (bmi)_0.811560338089903_19:44888997:C:T; Cholesterol, total_0.997008956708441_19:44919689:A:G; Diacylglycerol_36:2_[M+H-H2O]1+ levels_0.961084854774709_19:44910319:C:T; Family history of Alzheimer's disease_0.985424489281877_19:44903416:G:A; HDL cholesterol_0.997004810102832_19:44919689:A:G; High light scatter reticulocyte percentage of red cells_0.999079415018918_19:44909976:G:T; Hip circumference_0.998828438915433_19:44908822:C:T; LDL cholesterol_0.997008339907774_19:44919689:A:G; Leg fat mass (left)_0.903107611037206_19:44908684:T:C; Liver enzyme levels (alanine transaminase)_0.971144371187353_19:44927023:C:G; Low-density lipoprotein receptor levels_0.998225678245953_19:44909976:G:T; Lymphocyte counts_0.96343154789875_19:44922203:A:G; Mean corpuscular hemoglobin concentration_0.996792089370838_19:44909977:GGT:G; Mean corpuscular volume_0.983029809532273_19:44874077:G:A; Mean reticulocyte volume_0.998968469349814_19:44908822:C:T; Moderate to vigorous physical activity levels_0.99575058300596_19:44908684:T:C; Monocyte count_0.98891527977774_19:44922203:A:G; Monocyte percentage of white cells_0.859614567674355_19:44756614:G:T; Number of days/week of vigorous physical activity 10+ minutes_0.996669244036803_19:44908684:T:C; Number of incorrect matches in round_0.996992248751744_19:44921257:A:C; Number of treatments/medications taken_0.998846192566515_19:44909976:G:T; Parental longevity (father's age at death)_0.997004828160999_19:44908684:T:C; Phosphatidylcholine_34:3_[M+H]1+/Phosphatidylethanolamine_37:3_[M+H]1+/Phosphatidate_39:4_[M+NH4]1+ levels_0.911805983428776_19:44884202:C:G; Phosphatidylethanolamine-O_36:5_[M+H]1+/Phosphatidylethanolamine-P_36:4_[M+H]1+ levels_0.987180949694277_19:44888997:C:T; Platelet count_0.996992999066406_19:44908684:T:C; Platelet distribution width_0.978143284489822_19:44927023:C:G; Plateletcrit_0.997008326559178_19:44919689:A:G; Pulse rate_0.734304689216424_19:44912678:G:T; Pulse rate, automated reading_0.990570419222711_19:44912678:G:T; Red blood cell (erythrocyte) distribution width_0.998932382321296_19:44908822:C:T; Red cell distribution width_0.99700895673733_19:44919689:A:G; Reticulocyte percentage_0.994298550381186_19:44879418:G:A; Serum 25-Hydroxyvitamin D levels_0.998868877601178_19:44908822:C:T; Sex hormone-binding globulin levels adjusted for BMI_0.977363577961036_19:44927023:C:G; Sphingomyelin_34:1_[M+H]1+ levels_0.997316202053228_19:44913221:A:G; Triacylglycerol_46:5_[M+NH4]1+ levels_0.999063033131012_19:44913221:A:G; Triacylglycerol_48:4_[M+NH4]1+ levels_0.998615854800908_19:44913221:A:G; Waist circumference_0.871919166472901_19:44888997:C:T; Weight_0.969029957455016_19:44921921:G:A; Whole body fat mass_0.939423828222298_19:44888997:C:T	Alzheimer's disease or family history of Alzheimer's disease_-1.28319807227299_0.0543764939112618; Bioavailable testosterone levels_0.440950649350647_0.0780077922077922; Body fat percentage_0.341596_0.0644689; Body mass index (bmi)_0.142764_0.0287414; Cholesterol, total_-0.438827_0.0622569; Diacylglycerol_36:2_[M+H-H2O]1+ levels_0.445301171221417_0.0722849972113774; Family history of Alzheimer's disease_-10.8588588588589_0.288288288288288; HDL cholesterol_0.168853_0.0294762; High light scatter reticulocyte percentage of red cells_-0.114085354025218_0.00544234446445892; Hip circumference_0.356584_0.0554544; LDL cholesterol_-0.513475_0.0719321; Leg fat mass (left)_0.0492571_0.00929907; Liver enzyme levels (alanine transaminase)_-0.028955585106383_0.00370117907801418; Low-density lipoprotein receptor levels_0.702426215879174_0.100258625467646; Lymphocyte counts_0.0796893203883495_0.0131521035598705; Mean corpuscular hemoglobin concentration_-0.0566882_0.0130532; Mean corpuscular volume_-0.13190012180268_0.0231790499390987; Mean reticulocyte volume_0.0559022327000415_0.0054411732075995; Moderate to vigorous physical activity levels_-0.0910613090306545_0.0126493786246893; Monocyte count_0.119443365695792_0.0130291262135924; Monocyte percentage of white cells_3.15801298701299_0.577015584415584; Number of days/week of vigorous physical activity 10+ minutes_-0.0753873_0.017412; Number of incorrect matches in round_-0.0746_0.016165; Number of treatments/medications taken_-0.0304118_0.0049185; Parental longevity (father's age at death)_0.0554119_0.0109994; Phosphatidylcholine_34:3_[M+H]1+/Phosphatidylethanolamine_37:3_[M+H]1+/Phosphatidate_39:4_[M+NH4]1+ levels_0.502218384966988_0.0865109192483494; Phosphatidylethanolamine-O_36:5_[M+H]1+/Phosphatidylethanolamine-P_36:4_[M+H]1+ levels_0.431410756782484_0.0790318895763922; Platelet count_0.0646378_0.0141366; Platelet distribution width_-0.162881205673759_0.0205301418439714; Plateletcrit_0.0909722_0.0165642; Pulse rate_0.595983_0.117509; Pulse rate, automated reading_0.50036_0.10645; Red blood cell (erythrocyte) distribution width_0.105079_0.00800645; Red cell distribution width_0.122246_0.0203816; Reticulocyte percentage_-0.030407_0.00558956; Serum 25-Hydroxyvitamin D levels_0.0489054_0.0054355; Sex hormone-binding globulin levels adjusted for BMI_-0.0809062056737589_0.0117742907801418; Sphingomyelin_34:1_[M+H]1+ levels_0.872945945945946_0.159590733590734; Triacylglycerol_46:5_[M+NH4]1+ levels_1.19611969111969_0.183182754182755; Triacylglycerol_48:4_[M+NH4]1+ levels_1.19695238095238_0.199849420849421; Waist circumference_0.360415_0.0728149; Weight_0.478845_0.0851507; Whole body fat mass_0.349571_0.0569901	19:44908684:T:C	NA		224.682	0.995568	0.995568	NA	1	cis	1.2179	0.177302	6.46387e-12	NA	NA	Novel Target	missense_variant|downstream_gene_variant|downstream_gene_variant|missense_variant|missense_variant|missense_variant|downstream_gene_variant|downstream_gene_variant|upstream_gene_variant	NA				NA	cis	0.599922	19:44908684:T:C
ENSG00000130203	chr19	APOE	Neurological disorders	EFO_0000618	lower_protein_levels	SUHRE_2017; SUN_2018	FINNGEN_R5_G6_NEURO; SAIGE_292	Bacterial infection, other or unspecified; "Diabetes, insuline treatment (Kela reimbursement)"; "Diabetes, insuline treatment (Kela reimbursement)" (more controls excluded); "Diabetes, varying definitions"; "Gonarthrosis,primary"; "Other diabetes, wide definition"; "Type 2 diabetes, definitions combined"; "Type 2 diabetes, strict (exclude DM1)"; Acceptance of an invitation to participate in a mental health questionnaire; Age-related macular degeneration (whether dry or wet); Back pain | pain type(s) experienced in last month; Blood clot in the leg (dvt) | blood clot, dvt, bronchitis, emphysema, asthma, rhinitis, eczema, allergy diagnosed by doctor; Butter/spreadable butter | spread type; Chronic liver disease and cirrhosis; Codeine or tramadol medication; Deep venous thrombosis (dvt) | non-cancer illness code, self-reported; Diabetes | illnesses of father; Diabetes | illnesses of mother; Diabetes | non-cancer illness code, self-reported; Diabetes diagnosed by doctor; Diabetes mellitus; Diverticular disease of intestine; Early age-related macular degeneration; Finngen Rheumatological endpoints; Full cream | milk type used; Gonarthrosis; Gonarthrosis [arthrosis of knee](FG); High blood pressure | illnesses of mother; Interstitial lung disease; Metformin | treatment/medication code; No | major dietary changes in the last 5 years; Other (e.g. cornflakes, frosties) | cereal type; Other bacterial diseases; Other respiratory diseases principally affecting the interstitium; Paracetamol | medication for pain relief, constipation, heartburn; Parental longevity (both parents in top 10%); Type 2 diabetes; Type 2 diabetes with other specified/multiple/unspecified complications; Type 2 diabetes without complications; Wet age-related macular degeneration; Wheeze or whistling in the chest in last year; White | bread type	FINNGEN_R5_AB1_BACTINF_NOS; FINNGEN_R5_AB1_OTHER_BACTERIAL; FINNGEN_R5_DIABETES_FG; FINNGEN_R5_DM_OTHER_WIDE; FINNGEN_R5_E4_DIABETES; FINNGEN_R5_E4_DM2; FINNGEN_R5_E4_DM2_STRICT; FINNGEN_R5_E4_DM2NASCOMP; FINNGEN_R5_E4_DM2NOCOMP; FINNGEN_R5_H7_AMD; FINNGEN_R5_ILD; FINNGEN_R5_J10_INTERSTITIUM; FINNGEN_R5_K11_DIVERTIC; FINNGEN_R5_KELA_DIAB_INSUL; FINNGEN_R5_KELA_DIAB_INSUL_EXMORE; FINNGEN_R5_KNEE_ARTHROSIS; FINNGEN_R5_M13_ARTHROSIS_KNEE; FINNGEN_R5_M13_ARTHROSIS_KNEE_PRIM_ICD10; FINNGEN_R5_RHEUMA_ENDPOINTS; FINNGEN_R5_RX_CODEINE_TRAMADOL; FINNGEN_R5_T2D; FINNGEN_R5_WET_AMD; GCST005047; GCST006698; GCST010723; GCST90012792; NEALE2_1418_1; NEALE2_1428_1; NEALE2_1448_1; NEALE2_1468_5; NEALE2_1538_0; NEALE2_20002_1094; NEALE2_20002_1220; NEALE2_20003_1140884600; NEALE2_20107_9; NEALE2_20110_8; NEALE2_20110_9; NEALE2_2316; NEALE2_2443; NEALE2_6152_5; NEALE2_6154_3; NEALE2_6159_4; SAIGE_571	no_coloc	Bacterial infection, other or unspecified_-0.120439_0.0332943; "Diabetes, insuline treatment (Kela reimbursement)" (more controls excluded)_-0.115907_0.0327937; "Diabetes, insuline treatment (Kela reimbursement)" (more controls excluded)_-0.390223695111847_0.0578968516984258; "Diabetes, insuline treatment (Kela reimbursement)"_-0.385666942833471_0.057327671913836; "Diabetes, varying definitions"_-0.314415907207954_0.0528728251864127; "Gonarthrosis,primary"_-0.130694_0.0364633; "Other diabetes, wide definition"_-0.110661_0.0316211; "Other diabetes, wide definition"_-0.335956917978459_0.0559324772162386; "Type 2 diabetes, definitions combined"_-0.334299917149959_0.0588595691797847; "Type 2 diabetes, strict (exclude DM1)"_-0.336785418392709_0.0589250207125103; Acceptance of an invitation to participate in a mental health questionnaire_-0.0522212096106045_0.00555256835128401; Age-related macular degeneration (whether dry or wet)_-0.299785_0.0800071; Back pain | pain type(s) experienced in last month_-0.0829217_0.0198653; Blood clot in the leg (dvt) | blood clot, dvt, bronchitis, emphysema, asthma, rhinitis, eczema, allergy diagnosed by doctor_-0.188664_0.0400302; Butter/spreadable butter | spread type_-0.122999_0.013815; Butter/spreadable butter | spread type_-0.138866_0.0238249; Chronic liver disease and cirrhosis_-0.321965_0.0914548; Codeine or tramadol medication_-0.11233_0.030269; Codeine or tramadol medication_-0.326843413421706_0.0527062966031483; Deep venous thrombosis (dvt) | non-cancer illness code, self-reported_-0.184569_0.0407085; Diabetes | illnesses of father_-0.141922_0.0318571; Diabetes | illnesses of mother_-0.0763116_0.0211791; Diabetes | illnesses of mother_-0.165148_0.0336359; Diabetes | non-cancer illness code, self-reported_-0.14621_0.0415501; Diabetes diagnosed by doctor_-0.173882_0.0406173; Diabetes mellitus_-0.313587406793703_0.0532531068765534; Diverticular disease of intestine_-0.163845_0.0430164; Early age-related macular degeneration_-0.205581_0.0559313; Finngen Rheumatological endpoints_-0.106368_0.0269947; Full cream | milk type used_-0.124143_0.0241982; Gonarthrosis [arthrosis of knee](FG)_-0.133794_0.0358365; Gonarthrosis_-0.128786_0.036341; High blood pressure | illnesses of mother_-0.0838789_0.0195634; Interstitial lung disease_-0.353446_0.101016; Metformin | treatment/medication code_-0.182839_0.0518948; No | major dietary changes in the last 5 years_-0.102564_0.0141482; No | major dietary changes in the last 5 years_-0.109996_0.0208274; Other (e.g. cornflakes, frosties) | cereal type_-0.078271_0.0166238; Other (e.g. cornflakes, frosties) | cereal type_-0.0965155_0.0235878; Other bacterial diseases_-0.119246_0.033217; Other respiratory diseases principally affecting the interstitium_-0.349392_0.0930407; Paracetamol | medication for pain relief, constipation, heartburn_-0.0512614_0.0139442; Parental longevity (both parents in top 10%)_-0.0798304_0.0123078; Parental longevity (both parents in top 10%)_-0.160534797017399_0.0112729908864955; Type 2 diabetes with other specified/multiple/unspecified complications_-0.133556_0.0364416; Type 2 diabetes with other specified/multiple/unspecified complications_-0.414250207125103_0.0637539353769675; Type 2 diabetes without complications_-0.42129246064623_0.0767866611433307; Type 2 diabetes_-0.119485_0.0324005; Type 2 diabetes_-0.270281_0.0643385; Type 2 diabetes_-0.34009942004971_0.0563951946975974; Wet age-related macular degeneration_-0.424279_0.106814; Wet age-related macular degeneration_-1.08947804473902_0.186675642087821; Wheeze or whistling in the chest in last year_-0.0704128_0.0201048; White | bread type_-0.0709897_0.0189247; White | bread type_-0.0731052_0.0135254	higher Bioavailable testosterone levels; higher Body fat percentage; higher Body mass index (bmi); higher Diacylglycerol_36:2_[M+H-H2O]1+ levels; higher HDL cholesterol; higher Hip circumference; higher Leg fat mass (left); higher Low-density lipoprotein receptor levels; higher Lymphocyte counts; higher Mean reticulocyte volume; higher Monocyte count; higher Monocyte percentage of white cells; higher Parental longevity (father's age at death); higher Phosphatidylcholine_34:3_[M+H]1+/Phosphatidylethanolamine_37:3_[M+H]1+/Phosphatidate_39:4_[M+NH4]1+ levels; higher Phosphatidylethanolamine-O_36:5_[M+H]1+/Phosphatidylethanolamine-P_36:4_[M+H]1+ levels; higher Platelet count; higher Plateletcrit; higher Pulse rate; higher Pulse rate, automated reading; higher Red blood cell (erythrocyte) distribution width; higher Red cell distribution width; higher Serum 25-Hydroxyvitamin D levels; higher Sphingomyelin_34:1_[M+H]1+ levels; higher Triacylglycerol_46:5_[M+NH4]1+ levels; higher Triacylglycerol_48:4_[M+NH4]1+ levels; higher Waist circumference; higher Weight; higher Whole body fat mass; lower Alzheimer's disease or family history of Alzheimer's disease; lower Cholesterol, total; lower Family history of Alzheimer's disease; lower High light scatter reticulocyte percentage of red cells; lower LDL cholesterol; lower Liver enzyme levels (alanine transaminase); lower Mean corpuscular hemoglobin concentration; lower Mean corpuscular volume; lower Moderate to vigorous physical activity levels; lower Number of days/week of vigorous physical activity 10+ minutes; lower Number of incorrect matches in round; lower Number of treatments/medications taken; lower Platelet distribution width; lower Reticulocyte percentage; lower Sex hormone-binding globulin levels adjusted for BMI	GCST000755; GCST000759; GCST000760; GCST004603; GCST004605; GCST004607; GCST005921; GCST006097; GCST006700; GCST006804; GCST90000615; GCST90002316; GCST90002334; GCST90002340; GCST90002386; GCST90002394; GCST90002396; GCST90002401; GCST90010233; GCST90012102; GCST90012106; GCST90012877; GCST90013405; GCST90060191; GCST90060239; GCST90060257; GCST90060298; GCST90060356; GCST90060412; NEALE2_102_raw; NEALE2_137; NEALE2_21001_raw; NEALE2_21002_raw; NEALE2_23099_raw; NEALE2_23100_raw; NEALE2_23116_raw; NEALE2_30070_raw; NEALE2_30240_raw; NEALE2_399_raw; NEALE2_4194_raw; NEALE2_48_raw; NEALE2_49_raw; NEALE2_904	Alzheimer's disease or family history of Alzheimer's disease_0.999993402942355_19:44908822:C:T; Bioavailable testosterone levels_0.725157360341008_19:44914381:C:CTTCG; Body fat percentage_0.996848593049534_19:44888997:C:T; Body mass index (bmi)_0.811560338089903_19:44888997:C:T; Cholesterol, total_0.997008956708441_19:44919689:A:G; Diacylglycerol_36:2_[M+H-H2O]1+ levels_0.961084854774709_19:44910319:C:T; Family history of Alzheimer's disease_0.985424489281877_19:44903416:G:A; HDL cholesterol_0.997004810102832_19:44919689:A:G; High light scatter reticulocyte percentage of red cells_0.999079415018918_19:44909976:G:T; Hip circumference_0.998828438915433_19:44908822:C:T; LDL cholesterol_0.997008339907774_19:44919689:A:G; Leg fat mass (left)_0.903107611037206_19:44908684:T:C; Liver enzyme levels (alanine transaminase)_0.971144371187353_19:44927023:C:G; Low-density lipoprotein receptor levels_0.998225678245953_19:44909976:G:T; Lymphocyte counts_0.96343154789875_19:44922203:A:G; Mean corpuscular hemoglobin concentration_0.996792089370838_19:44909977:GGT:G; Mean corpuscular volume_0.983029809532273_19:44874077:G:A; Mean reticulocyte volume_0.998968469349814_19:44908822:C:T; Moderate to vigorous physical activity levels_0.99575058300596_19:44908684:T:C; Monocyte count_0.98891527977774_19:44922203:A:G; Monocyte percentage of white cells_0.859614567674355_19:44756614:G:T; Number of days/week of vigorous physical activity 10+ minutes_0.996669244036803_19:44908684:T:C; Number of incorrect matches in round_0.996992248751744_19:44921257:A:C; Number of treatments/medications taken_0.998846192566515_19:44909976:G:T; Parental longevity (father's age at death)_0.997004828160999_19:44908684:T:C; Phosphatidylcholine_34:3_[M+H]1+/Phosphatidylethanolamine_37:3_[M+H]1+/Phosphatidate_39:4_[M+NH4]1+ levels_0.911805983428776_19:44884202:C:G; Phosphatidylethanolamine-O_36:5_[M+H]1+/Phosphatidylethanolamine-P_36:4_[M+H]1+ levels_0.987180949694277_19:44888997:C:T; Platelet count_0.996992999066406_19:44908684:T:C; Platelet distribution width_0.978143284489822_19:44927023:C:G; Plateletcrit_0.997008326559178_19:44919689:A:G; Pulse rate_0.734304689216424_19:44912678:G:T; Pulse rate, automated reading_0.990570419222711_19:44912678:G:T; Red blood cell (erythrocyte) distribution width_0.998932382321296_19:44908822:C:T; Red cell distribution width_0.99700895673733_19:44919689:A:G; Reticulocyte percentage_0.994298550381186_19:44879418:G:A; Serum 25-Hydroxyvitamin D levels_0.998868877601178_19:44908822:C:T; Sex hormone-binding globulin levels adjusted for BMI_0.977363577961036_19:44927023:C:G; Sphingomyelin_34:1_[M+H]1+ levels_0.997316202053228_19:44913221:A:G; Triacylglycerol_46:5_[M+NH4]1+ levels_0.999063033131012_19:44913221:A:G; Triacylglycerol_48:4_[M+NH4]1+ levels_0.998615854800908_19:44913221:A:G; Waist circumference_0.871919166472901_19:44888997:C:T; Weight_0.969029957455016_19:44921921:G:A; Whole body fat mass_0.939423828222298_19:44888997:C:T	Alzheimer's disease or family history of Alzheimer's disease_-1.28319807227299_0.0543764939112618; Bioavailable testosterone levels_0.440950649350647_0.0780077922077922; Body fat percentage_0.341596_0.0644689; Body mass index (bmi)_0.142764_0.0287414; Cholesterol, total_-0.438827_0.0622569; Diacylglycerol_36:2_[M+H-H2O]1+ levels_0.445301171221417_0.0722849972113774; Family history of Alzheimer's disease_-10.8588588588589_0.288288288288288; HDL cholesterol_0.168853_0.0294762; High light scatter reticulocyte percentage of red cells_-0.114085354025218_0.00544234446445892; Hip circumference_0.356584_0.0554544; LDL cholesterol_-0.513475_0.0719321; Leg fat mass (left)_0.0492571_0.00929907; Liver enzyme levels (alanine transaminase)_-0.028955585106383_0.00370117907801418; Low-density lipoprotein receptor levels_0.702426215879174_0.100258625467646; Lymphocyte counts_0.0796893203883495_0.0131521035598705; Mean corpuscular hemoglobin concentration_-0.0566882_0.0130532; Mean corpuscular volume_-0.13190012180268_0.0231790499390987; Mean reticulocyte volume_0.0559022327000415_0.0054411732075995; Moderate to vigorous physical activity levels_-0.0910613090306545_0.0126493786246893; Monocyte count_0.119443365695792_0.0130291262135924; Monocyte percentage of white cells_3.15801298701299_0.577015584415584; Number of days/week of vigorous physical activity 10+ minutes_-0.0753873_0.017412; Number of incorrect matches in round_-0.0746_0.016165; Number of treatments/medications taken_-0.0304118_0.0049185; Parental longevity (father's age at death)_0.0554119_0.0109994; Phosphatidylcholine_34:3_[M+H]1+/Phosphatidylethanolamine_37:3_[M+H]1+/Phosphatidate_39:4_[M+NH4]1+ levels_0.502218384966988_0.0865109192483494; Phosphatidylethanolamine-O_36:5_[M+H]1+/Phosphatidylethanolamine-P_36:4_[M+H]1+ levels_0.431410756782484_0.0790318895763922; Platelet count_0.0646378_0.0141366; Platelet distribution width_-0.162881205673759_0.0205301418439714; Plateletcrit_0.0909722_0.0165642; Pulse rate_0.595983_0.117509; Pulse rate, automated reading_0.50036_0.10645; Red blood cell (erythrocyte) distribution width_0.105079_0.00800645; Red cell distribution width_0.122246_0.0203816; Reticulocyte percentage_-0.030407_0.00558956; Serum 25-Hydroxyvitamin D levels_0.0489054_0.0054355; Sex hormone-binding globulin levels adjusted for BMI_-0.0809062056737589_0.0117742907801418; Sphingomyelin_34:1_[M+H]1+ levels_0.872945945945946_0.159590733590734; Triacylglycerol_46:5_[M+NH4]1+ levels_1.19611969111969_0.183182754182755; Triacylglycerol_48:4_[M+NH4]1+ levels_1.19695238095238_0.199849420849421; Waist circumference_0.360415_0.0728149; Weight_0.478845_0.0851507; Whole body fat mass_0.349571_0.0569901	19:44908684:T:C	NA		236.668	0.995792	0.995792	NA	1	cis	0.836785	0.121378	5.42178e-12	NA	NA	Novel Target	missense_variant|downstream_gene_variant|downstream_gene_variant|missense_variant|missense_variant|missense_variant|downstream_gene_variant|downstream_gene_variant|upstream_gene_variant	NA			['europepmc', 'ot_genetics_portal']	0.304764	cis	0.68043	19:44908684:T:C
ENSG00000130203	chr19	APOE	Coronary atherosclerosis	MONDO_0021661	lower_protein_levels	SUN_2018	FINNGEN_R5_I9_CORATHER; FINNGEN_R5_I9_CORATHER_EXNONE; SAIGE_411_4	Bacterial infection, other or unspecified; "Diabetes, insuline treatment (Kela reimbursement)"; "Diabetes, insuline treatment (Kela reimbursement)" (more controls excluded); "Diabetes, varying definitions"; "Gonarthrosis,primary"; "Other diabetes, wide definition"; "Type 2 diabetes, definitions combined"; "Type 2 diabetes, strict (exclude DM1)"; Acceptance of an invitation to participate in a mental health questionnaire; Age-related macular degeneration (whether dry or wet); Back pain | pain type(s) experienced in last month; Blood clot in the leg (dvt) | blood clot, dvt, bronchitis, emphysema, asthma, rhinitis, eczema, allergy diagnosed by doctor; Butter/spreadable butter | spread type; Chronic liver disease and cirrhosis; Codeine or tramadol medication; Deep venous thrombosis (dvt) | non-cancer illness code, self-reported; Diabetes | illnesses of father; Diabetes | illnesses of mother; Diabetes | non-cancer illness code, self-reported; Diabetes diagnosed by doctor; Diabetes mellitus; Diverticular disease of intestine; Early age-related macular degeneration; Finngen Rheumatological endpoints; Full cream | milk type used; Gonarthrosis; Gonarthrosis [arthrosis of knee](FG); High blood pressure | illnesses of mother; Interstitial lung disease; Metformin | treatment/medication code; No | major dietary changes in the last 5 years; Other (e.g. cornflakes, frosties) | cereal type; Other bacterial diseases; Other respiratory diseases principally affecting the interstitium; Paracetamol | medication for pain relief, constipation, heartburn; Parental longevity (both parents in top 10%); Type 2 diabetes; Type 2 diabetes with other specified/multiple/unspecified complications; Type 2 diabetes without complications; Wet age-related macular degeneration; Wheeze or whistling in the chest in last year; White | bread type	FINNGEN_R5_AB1_BACTINF_NOS; FINNGEN_R5_AB1_OTHER_BACTERIAL; FINNGEN_R5_DIABETES_FG; FINNGEN_R5_DM_OTHER_WIDE; FINNGEN_R5_E4_DIABETES; FINNGEN_R5_E4_DM2; FINNGEN_R5_E4_DM2_STRICT; FINNGEN_R5_E4_DM2NASCOMP; FINNGEN_R5_E4_DM2NOCOMP; FINNGEN_R5_H7_AMD; FINNGEN_R5_ILD; FINNGEN_R5_J10_INTERSTITIUM; FINNGEN_R5_K11_DIVERTIC; FINNGEN_R5_KELA_DIAB_INSUL; FINNGEN_R5_KELA_DIAB_INSUL_EXMORE; FINNGEN_R5_KNEE_ARTHROSIS; FINNGEN_R5_M13_ARTHROSIS_KNEE; FINNGEN_R5_M13_ARTHROSIS_KNEE_PRIM_ICD10; FINNGEN_R5_RHEUMA_ENDPOINTS; FINNGEN_R5_RX_CODEINE_TRAMADOL; FINNGEN_R5_T2D; FINNGEN_R5_WET_AMD; GCST005047; GCST006698; GCST010723; GCST90012792; NEALE2_1418_1; NEALE2_1428_1; NEALE2_1448_1; NEALE2_1468_5; NEALE2_1538_0; NEALE2_20002_1094; NEALE2_20002_1220; NEALE2_20003_1140884600; NEALE2_20107_9; NEALE2_20110_8; NEALE2_20110_9; NEALE2_2316; NEALE2_2443; NEALE2_6152_5; NEALE2_6154_3; NEALE2_6159_4; SAIGE_571	no_coloc	Bacterial infection, other or unspecified_-0.120439_0.0332943; "Diabetes, insuline treatment (Kela reimbursement)" (more controls excluded)_-0.115907_0.0327937; "Diabetes, insuline treatment (Kela reimbursement)" (more controls excluded)_-0.390223695111847_0.0578968516984258; "Diabetes, insuline treatment (Kela reimbursement)"_-0.385666942833471_0.057327671913836; "Diabetes, varying definitions"_-0.314415907207954_0.0528728251864127; "Gonarthrosis,primary"_-0.130694_0.0364633; "Other diabetes, wide definition"_-0.110661_0.0316211; "Other diabetes, wide definition"_-0.335956917978459_0.0559324772162386; "Type 2 diabetes, definitions combined"_-0.334299917149959_0.0588595691797847; "Type 2 diabetes, strict (exclude DM1)"_-0.336785418392709_0.0589250207125103; Acceptance of an invitation to participate in a mental health questionnaire_-0.0522212096106045_0.00555256835128401; Age-related macular degeneration (whether dry or wet)_-0.299785_0.0800071; Back pain | pain type(s) experienced in last month_-0.0829217_0.0198653; Blood clot in the leg (dvt) | blood clot, dvt, bronchitis, emphysema, asthma, rhinitis, eczema, allergy diagnosed by doctor_-0.188664_0.0400302; Butter/spreadable butter | spread type_-0.122999_0.013815; Butter/spreadable butter | spread type_-0.138866_0.0238249; Chronic liver disease and cirrhosis_-0.321965_0.0914548; Codeine or tramadol medication_-0.11233_0.030269; Codeine or tramadol medication_-0.326843413421706_0.0527062966031483; Deep venous thrombosis (dvt) | non-cancer illness code, self-reported_-0.184569_0.0407085; Diabetes | illnesses of father_-0.141922_0.0318571; Diabetes | illnesses of mother_-0.0763116_0.0211791; Diabetes | illnesses of mother_-0.165148_0.0336359; Diabetes | non-cancer illness code, self-reported_-0.14621_0.0415501; Diabetes diagnosed by doctor_-0.173882_0.0406173; Diabetes mellitus_-0.313587406793703_0.0532531068765534; Diverticular disease of intestine_-0.163845_0.0430164; Early age-related macular degeneration_-0.205581_0.0559313; Finngen Rheumatological endpoints_-0.106368_0.0269947; Full cream | milk type used_-0.124143_0.0241982; Gonarthrosis [arthrosis of knee](FG)_-0.133794_0.0358365; Gonarthrosis_-0.128786_0.036341; High blood pressure | illnesses of mother_-0.0838789_0.0195634; Interstitial lung disease_-0.353446_0.101016; Metformin | treatment/medication code_-0.182839_0.0518948; No | major dietary changes in the last 5 years_-0.102564_0.0141482; No | major dietary changes in the last 5 years_-0.109996_0.0208274; Other (e.g. cornflakes, frosties) | cereal type_-0.078271_0.0166238; Other (e.g. cornflakes, frosties) | cereal type_-0.0965155_0.0235878; Other bacterial diseases_-0.119246_0.033217; Other respiratory diseases principally affecting the interstitium_-0.349392_0.0930407; Paracetamol | medication for pain relief, constipation, heartburn_-0.0512614_0.0139442; Parental longevity (both parents in top 10%)_-0.0798304_0.0123078; Parental longevity (both parents in top 10%)_-0.160534797017399_0.0112729908864955; Type 2 diabetes with other specified/multiple/unspecified complications_-0.133556_0.0364416; Type 2 diabetes with other specified/multiple/unspecified complications_-0.414250207125103_0.0637539353769675; Type 2 diabetes without complications_-0.42129246064623_0.0767866611433307; Type 2 diabetes_-0.119485_0.0324005; Type 2 diabetes_-0.270281_0.0643385; Type 2 diabetes_-0.34009942004971_0.0563951946975974; Wet age-related macular degeneration_-0.424279_0.106814; Wet age-related macular degeneration_-1.08947804473902_0.186675642087821; Wheeze or whistling in the chest in last year_-0.0704128_0.0201048; White | bread type_-0.0709897_0.0189247; White | bread type_-0.0731052_0.0135254	higher Bioavailable testosterone levels; higher Body fat percentage; higher Body mass index (bmi); higher Diacylglycerol_36:2_[M+H-H2O]1+ levels; higher HDL cholesterol; higher Hip circumference; higher Leg fat mass (left); higher Low-density lipoprotein receptor levels; higher Lymphocyte counts; higher Mean reticulocyte volume; higher Monocyte count; higher Monocyte percentage of white cells; higher Parental longevity (father's age at death); higher Phosphatidylcholine_34:3_[M+H]1+/Phosphatidylethanolamine_37:3_[M+H]1+/Phosphatidate_39:4_[M+NH4]1+ levels; higher Phosphatidylethanolamine-O_36:5_[M+H]1+/Phosphatidylethanolamine-P_36:4_[M+H]1+ levels; higher Platelet count; higher Plateletcrit; higher Pulse rate; higher Pulse rate, automated reading; higher Red blood cell (erythrocyte) distribution width; higher Red cell distribution width; higher Serum 25-Hydroxyvitamin D levels; higher Sphingomyelin_34:1_[M+H]1+ levels; higher Triacylglycerol_46:5_[M+NH4]1+ levels; higher Triacylglycerol_48:4_[M+NH4]1+ levels; higher Waist circumference; higher Weight; higher Whole body fat mass; lower Alzheimer's disease or family history of Alzheimer's disease; lower Cholesterol, total; lower Family history of Alzheimer's disease; lower High light scatter reticulocyte percentage of red cells; lower LDL cholesterol; lower Liver enzyme levels (alanine transaminase); lower Mean corpuscular hemoglobin concentration; lower Mean corpuscular volume; lower Moderate to vigorous physical activity levels; lower Number of days/week of vigorous physical activity 10+ minutes; lower Number of incorrect matches in round; lower Number of treatments/medications taken; lower Platelet distribution width; lower Reticulocyte percentage; lower Sex hormone-binding globulin levels adjusted for BMI	GCST000755; GCST000759; GCST000760; GCST004603; GCST004605; GCST004607; GCST005921; GCST006097; GCST006700; GCST006804; GCST90000615; GCST90002316; GCST90002334; GCST90002340; GCST90002386; GCST90002394; GCST90002396; GCST90002401; GCST90010233; GCST90012102; GCST90012106; GCST90012877; GCST90013405; GCST90060191; GCST90060239; GCST90060257; GCST90060298; GCST90060356; GCST90060412; NEALE2_102_raw; NEALE2_137; NEALE2_21001_raw; NEALE2_21002_raw; NEALE2_23099_raw; NEALE2_23100_raw; NEALE2_23116_raw; NEALE2_30070_raw; NEALE2_30240_raw; NEALE2_399_raw; NEALE2_4194_raw; NEALE2_48_raw; NEALE2_49_raw; NEALE2_904	Alzheimer's disease or family history of Alzheimer's disease_0.999993402942355_19:44908822:C:T; Bioavailable testosterone levels_0.725157360341008_19:44914381:C:CTTCG; Body fat percentage_0.996848593049534_19:44888997:C:T; Body mass index (bmi)_0.811560338089903_19:44888997:C:T; Cholesterol, total_0.997008956708441_19:44919689:A:G; Diacylglycerol_36:2_[M+H-H2O]1+ levels_0.961084854774709_19:44910319:C:T; Family history of Alzheimer's disease_0.985424489281877_19:44903416:G:A; HDL cholesterol_0.997004810102832_19:44919689:A:G; High light scatter reticulocyte percentage of red cells_0.999079415018918_19:44909976:G:T; Hip circumference_0.998828438915433_19:44908822:C:T; LDL cholesterol_0.997008339907774_19:44919689:A:G; Leg fat mass (left)_0.903107611037206_19:44908684:T:C; Liver enzyme levels (alanine transaminase)_0.971144371187353_19:44927023:C:G; Low-density lipoprotein receptor levels_0.998225678245953_19:44909976:G:T; Lymphocyte counts_0.96343154789875_19:44922203:A:G; Mean corpuscular hemoglobin concentration_0.996792089370838_19:44909977:GGT:G; Mean corpuscular volume_0.983029809532273_19:44874077:G:A; Mean reticulocyte volume_0.998968469349814_19:44908822:C:T; Moderate to vigorous physical activity levels_0.99575058300596_19:44908684:T:C; Monocyte count_0.98891527977774_19:44922203:A:G; Monocyte percentage of white cells_0.859614567674355_19:44756614:G:T; Number of days/week of vigorous physical activity 10+ minutes_0.996669244036803_19:44908684:T:C; Number of incorrect matches in round_0.996992248751744_19:44921257:A:C; Number of treatments/medications taken_0.998846192566515_19:44909976:G:T; Parental longevity (father's age at death)_0.997004828160999_19:44908684:T:C; Phosphatidylcholine_34:3_[M+H]1+/Phosphatidylethanolamine_37:3_[M+H]1+/Phosphatidate_39:4_[M+NH4]1+ levels_0.911805983428776_19:44884202:C:G; Phosphatidylethanolamine-O_36:5_[M+H]1+/Phosphatidylethanolamine-P_36:4_[M+H]1+ levels_0.987180949694277_19:44888997:C:T; Platelet count_0.996992999066406_19:44908684:T:C; Platelet distribution width_0.978143284489822_19:44927023:C:G; Plateletcrit_0.997008326559178_19:44919689:A:G; Pulse rate_0.734304689216424_19:44912678:G:T; Pulse rate, automated reading_0.990570419222711_19:44912678:G:T; Red blood cell (erythrocyte) distribution width_0.998932382321296_19:44908822:C:T; Red cell distribution width_0.99700895673733_19:44919689:A:G; Reticulocyte percentage_0.994298550381186_19:44879418:G:A; Serum 25-Hydroxyvitamin D levels_0.998868877601178_19:44908822:C:T; Sex hormone-binding globulin levels adjusted for BMI_0.977363577961036_19:44927023:C:G; Sphingomyelin_34:1_[M+H]1+ levels_0.997316202053228_19:44913221:A:G; Triacylglycerol_46:5_[M+NH4]1+ levels_0.999063033131012_19:44913221:A:G; Triacylglycerol_48:4_[M+NH4]1+ levels_0.998615854800908_19:44913221:A:G; Waist circumference_0.871919166472901_19:44888997:C:T; Weight_0.969029957455016_19:44921921:G:A; Whole body fat mass_0.939423828222298_19:44888997:C:T	Alzheimer's disease or family history of Alzheimer's disease_-1.28319807227299_0.0543764939112618; Bioavailable testosterone levels_0.440950649350647_0.0780077922077922; Body fat percentage_0.341596_0.0644689; Body mass index (bmi)_0.142764_0.0287414; Cholesterol, total_-0.438827_0.0622569; Diacylglycerol_36:2_[M+H-H2O]1+ levels_0.445301171221417_0.0722849972113774; Family history of Alzheimer's disease_-10.8588588588589_0.288288288288288; HDL cholesterol_0.168853_0.0294762; High light scatter reticulocyte percentage of red cells_-0.114085354025218_0.00544234446445892; Hip circumference_0.356584_0.0554544; LDL cholesterol_-0.513475_0.0719321; Leg fat mass (left)_0.0492571_0.00929907; Liver enzyme levels (alanine transaminase)_-0.028955585106383_0.00370117907801418; Low-density lipoprotein receptor levels_0.702426215879174_0.100258625467646; Lymphocyte counts_0.0796893203883495_0.0131521035598705; Mean corpuscular hemoglobin concentration_-0.0566882_0.0130532; Mean corpuscular volume_-0.13190012180268_0.0231790499390987; Mean reticulocyte volume_0.0559022327000415_0.0054411732075995; Moderate to vigorous physical activity levels_-0.0910613090306545_0.0126493786246893; Monocyte count_0.119443365695792_0.0130291262135924; Monocyte percentage of white cells_3.15801298701299_0.577015584415584; Number of days/week of vigorous physical activity 10+ minutes_-0.0753873_0.017412; Number of incorrect matches in round_-0.0746_0.016165; Number of treatments/medications taken_-0.0304118_0.0049185; Parental longevity (father's age at death)_0.0554119_0.0109994; Phosphatidylcholine_34:3_[M+H]1+/Phosphatidylethanolamine_37:3_[M+H]1+/Phosphatidate_39:4_[M+NH4]1+ levels_0.502218384966988_0.0865109192483494; Phosphatidylethanolamine-O_36:5_[M+H]1+/Phosphatidylethanolamine-P_36:4_[M+H]1+ levels_0.431410756782484_0.0790318895763922; Platelet count_0.0646378_0.0141366; Platelet distribution width_-0.162881205673759_0.0205301418439714; Plateletcrit_0.0909722_0.0165642; Pulse rate_0.595983_0.117509; Pulse rate, automated reading_0.50036_0.10645; Red blood cell (erythrocyte) distribution width_0.105079_0.00800645; Red cell distribution width_0.122246_0.0203816; Reticulocyte percentage_-0.030407_0.00558956; Serum 25-Hydroxyvitamin D levels_0.0489054_0.0054355; Sex hormone-binding globulin levels adjusted for BMI_-0.0809062056737589_0.0117742907801418; Sphingomyelin_34:1_[M+H]1+ levels_0.872945945945946_0.159590733590734; Triacylglycerol_46:5_[M+NH4]1+ levels_1.19611969111969_0.183182754182755; Triacylglycerol_48:4_[M+NH4]1+ levels_1.19695238095238_0.199849420849421; Waist circumference_0.360415_0.0728149; Weight_0.478845_0.0851507; Whole body fat mass_0.349571_0.0569901	19:44908684:T:C	NA		136.237	0.992713	0.992713	NA	1	cis	0.600663	0.0629672	1.43802e-21	NA	NA	Novel Target	missense_variant|downstream_gene_variant|downstream_gene_variant|missense_variant|missense_variant|missense_variant|downstream_gene_variant|downstream_gene_variant|upstream_gene_variant	NA			['europepmc', 'ot_genetics_portal']	0.346667	cis	0.707387	19:44908822:C:T
ENSG00000146374	chr6	RSPO3	Fracture of upper limb	EFO_0009514	higher_protein_levels	SUN_2018	SAIGE_803	Cholelithiasis, broad definition with cholecystitis; "Disorders of gallbladder, biliary tract and pancreas"; "Excessive, freguent and irrelgular menstruation"; Benign neoplasms; Cholelithiasis; Coronary artery disease; Crohn's disease; Endometriosis; Endometriosis of ovary; Endometriosis of uterus; High cholesterol; Inflammatory bowel disease; Leiomyoma of uterus; Metoclopramide | treatment/medication code; Noninflammatory disorders of female genital tract; Ovarian cyst; Pattern 4 | hair/balding pattern; Type 2 diabetes	FINNGEN_R5_CD2_BENIGN; FINNGEN_R5_CD2_BENIGN_LEIOMYOMA_UTERI; FINNGEN_R5_CHOLELITH_BROAD; FINNGEN_R5_K11_CHOLELITH; FINNGEN_R5_K11_GALLBILPANC; FINNGEN_R5_N14_ENDOMETRIOSIS; FINNGEN_R5_N14_ENDOMETRIOSIS_OVARY; FINNGEN_R5_N14_ENDOMETRIOSIS_UTERUS; FINNGEN_R5_N14_FEMALEGENNONINF; FINNGEN_R5_N14_MESNRUIRREG; FINNGEN_R5_N14_OVARYCYST; GCST001725; GCST001729; GCST004132; GCST005194; GCST006867; GCST90038690; NEALE2_20003_1140879494; NEALE2_2395_4	no_coloc	Cholelithiasis, broad definition with cholecystitis_0.156879_0.0399626; "Disorders of gallbladder, biliary tract and pancreas"_0.15637_0.0369734; "Excessive, freguent and irrelgular menstruation"_0.192502_0.0444578; Benign neoplasms_0.0987983_0.0266044; Cholelithiasis_0.156777_0.0406703; Coronary artery disease_0.0708669_0.0180902; Crohn's disease_0.216466_0.0525603; Crohn's disease_0.274759_0.0661124; Endometriosis of ovary_0.316683_0.0872315; Endometriosis of uterus_0.449435_0.10546; Endometriosis_0.331704_0.0628785; High cholesterol_0.022252398143373_0.00396436307374944; Inflammatory bowel disease_0.200126_0.044616; Leiomyoma of uterus_0.155099_0.0425844; Metoclopramide | treatment/medication code_0.799147_0.228978; Noninflammatory disorders of female genital tract_0.141806_0.0305142; Ovarian cyst_0.190406_0.0507957; Pattern 4 | hair/balding pattern_0.139647_0.0335785; Type 2 diabetes_0.579556412729026_0.0848601735776275	higher Appendicular lean mass; higher Haemoglobin concentration; higher Heel bone mineral density (bmd) t-score, automated (left); higher Heel broadband ultrasound attenuation, direct entry; higher Hematocrit; higher Hemoglobin concentration; higher High light scatter reticulocyte count; higher Liver enzyme levels (alanine transaminase); higher Low density lipoprotein cholesterol levels; higher Lung function (FVC); higher Lymphocyte counts; higher Lymphocyte percentage; higher Monocyte count; higher Red blood cell count; higher Sitting height; higher Triglycerides; lower HDL cholesterol; lower Hip circumference; lower Neutrophill percentage; lower Red cell distribution width; lower Sex hormone-binding globulin levels adjusted for BMI; lower Total testosterone levels	GCST002216; GCST002223; GCST004601; GCST004604; GCST004615; GCST007429; GCST90000025; GCST90002316; GCST90002340; GCST90002363; GCST90002369; GCST90002385; GCST90002412; GCST90012106; GCST90012112; GCST90013405; NEALE2_20015_raw; NEALE2_30020_raw; NEALE2_30180_raw; NEALE2_30200_raw; NEALE2_3144_raw; NEALE2_4106_raw; NEALE2_49_raw	Appendicular lean mass_0.969508558298268_6:127133748:G:A; Haemoglobin concentration_0.930036215770088_6:127125465:G:C; HDL cholesterol_0.968868760355718_6:127131494:C:G; Heel bone mineral density (bmd) t-score, automated (left)_0.988596520510968_6:127140537:A:C; Heel broadband ultrasound attenuation, direct entry_0.880222312435019_6:126883478:A:G; Hematocrit_0.903386777085562_6:127161385:T:TAAG; Hemoglobin concentration_0.938260936170148_6:127131790:C:T; High light scatter reticulocyte count_0.949412259398347_6:127098689:A:C; Hip circumference_0.601695930451049_6:127118752:G:C; Liver enzyme levels (alanine transaminase)_0.888680996856664_6:127113961:A:T; Low density lipoprotein cholesterol levels_0.964877214397_6:127133748:G:A; Lung function (FVC)_0.88440786938657_6:126669246:T:G; Lymphocyte counts_0.968195545457922_6:127131790:C:T; Lymphocyte percentage_0.966494882302001_6:127133748:G:A; Monocyte count_0.94750743443405_6:127133993:C:T; Neutrophill percentage_0.964749667210055_6:127133748:G:A; Red blood cell count_0.9276905819836_6:127127104:C:G; Red blood cell count_0.964110199311728_6:127131790:C:T; Red cell distribution width_0.952075490855872_6:127203253:C:A; Sex hormone-binding globulin levels adjusted for BMI_0.952552332964102_6:127133748:G:A; Sitting height_0.815306180530836_6:127104485:T:C; Total testosterone levels_0.96503752471374_6:127118902:T:C; Triglycerides_0.842604869382635_6:127093656:C:T	Appendicular lean mass_0.0890932982917214_0.0115637319316689; Haemoglobin concentration_0.0695371_0.00933347; HDL cholesterol_-0.0785603715170279_0.0131578947368421; Heel bone mineral density (bmd) t-score, automated (left)_0.277497_0.0313225; Heel broadband ultrasound attenuation, direct entry_3.1409_0.280168; Hematocrit_0.0839716_0.0143209; Hemoglobin concentration_0.0919445_0.0148378; High light scatter reticulocyte count_0.0847969275084013_0.0112590494479117; Hip circumference_-0.432302_0.0801637; Liver enzyme levels (alanine transaminase)_0.0118284193929838_0.00153823807646827; Low density lipoprotein cholesterol levels_0.0979873850197106_0.0117547700394219; Lung function (FVC)_0.242250287026406_0.0275545350172216; Lymphocyte counts_0.0537955655768508_0.0070913190529875; Lymphocyte percentage_0.324093_0.0629147; Monocyte count_0.0398403426791273_0.00727803738317757; Neutrophill percentage_-0.331355_0.0711646; Red blood cell count_0.0714602_0.0130897; Red blood cell count_0.0872980082675686_0.00690341976700488; Red cell distribution width_-0.0807354345749761_0.0121171601400828; Sex hormone-binding globulin levels adjusted for BMI_-0.060715900131406_0.00758383705650467; Sitting height_0.305574_0.0528301; Total testosterone levels_-0.143_0.0167876998452811; Triglycerides_0.0819604612850083_0.0144151565074135	6:127142500:G:A	NA		7.95549	0.888335	0.888335	NA	1	cis	-0.403605	0.0615215	5.36676e-11	NA	NA	Novel Target	NA	NA			['ot_genetics_portal']	0.325339	cis	0.880295	6:127142500:G:A
ENSG00000134827	chr11	TCN1	Inflammatory bowel disease [EA]	EFO_0003767	lower_protein_levels	SUN_2018	GCST003043	Pernicious anaemia | non-cancer illness code, self-reported	NEALE2_20002_1331	Pernicious anaemia | non-cancer illness code, self-reported_0.999947967913653_11:59855905:C:A	Pernicious anaemia | non-cancer illness code, self-reported_-0.977234320331207_0.172775277163218	lower Type 1 diabetes	GCST005536	Type 1 diabetes_0.98_NA	Type 1 diabetes_-0.620969_0.105214	NA	19:48702915:C:T	FUT2	21.2767	0.94043	NA	0.94043	1	trans	0.328236	0.0560997	4.88817e-09	NA	NA	Novel Target	NA	NA			['expression_atlas']	0.00501209	trans	NA	NA
ENSG00000134827	chr11	TCN1	Crohn's disease [EA]	EFO_0000384	lower_protein_levels	SUN_2018	GCST003044	Pernicious anaemia | non-cancer illness code, self-reported	NEALE2_20002_1331	Pernicious anaemia | non-cancer illness code, self-reported_0.999947967913653_11:59855905:C:A	Pernicious anaemia | non-cancer illness code, self-reported_-0.977234320331207_0.172775277163218	lower Type 1 diabetes	GCST005536	Type 1 diabetes_0.98_NA	Type 1 diabetes_-0.620969_0.105214	NA	19:48702915:C:T	FUT2	85.21	0.988436	NA	0.988436	1	trans	0.497724	0.0748287	2.9011e-11	NA	NA	Novel Target	NA	NA			['expression_atlas']	0.0431856	trans	NA	NA
ENSG00000104067	chr15	TJP1	Coronary artery disease	EFO_0001645	lower_protein_levels	SUN_2018	GCST005194	Diabetes, insuline treatment (Kela reimbursement); "Diabetes, insuline treatment (Kela reimbursement)" (more controls excluded); "Diabetes, varying definitions"; "Gonarthrosis,primary"; "Other diabetes, wide definition"; "Type 2 diabetes, definitions combined, including avohilmo"; "Type 2 diabetes, definitions combined"; "Type 2 diabetes, strict (exclude DM1)"; "Type 2 diabetes, wide definition"; Age-related macular degeneration (whether dry or wet); Back pain | pain type(s) experienced in last month; Butter/spreadable butter | spread type; Chronic bronchitis/emphysema | illnesses of mother; Chronic liver disease and cirrhosis; Codeine or tramadol medication; Diabetes | illnesses of father; Diabetes | illnesses of mother; Diabetes diagnosed by doctor; Diabetes mellitus; Dry age-related macular degeneration (includes geographic atrophy); Early age-related macular degeneration; Finngen Rheumatological endpoints; Gonarthrosis [arthrosis of knee](FG); High blood pressure | illnesses of mother; No | major dietary changes in the last 5 years; Obesity; Other (e.g. cornflakes, frosties) | cereal type; Other retinal disorders; Overweight, obesity and other hyperalimentation; Parental longevity (both parents in top 10%); Type 2 diabetes; Type 2 diabetes with ophthalmic complications; Type 2 diabetes with other specified/multiple/unspecified complications; Type 2 diabetes without complications; Wet age-related macular degeneration; Wheeze or whistling in the chest in last year; White | bread type	FINNGEN_R5_DIABETES_FG; FINNGEN_R5_DM_OTHER_WIDE; FINNGEN_R5_DRY_AMD; FINNGEN_R5_E4_DIABETES; FINNGEN_R5_E4_DM2; FINNGEN_R5_E4_DM2_STRICT; FINNGEN_R5_E4_DM2NASCOMP; FINNGEN_R5_E4_DM2NOCOMP; FINNGEN_R5_E4_DM2OPTH; FINNGEN_R5_H7_AMD; FINNGEN_R5_H7_RETINALDISOTH; FINNGEN_R5_KELA_DIAB_INSUL; FINNGEN_R5_KELA_DIAB_INSUL_EXMORE; FINNGEN_R5_KNEE_ARTHROSIS; FINNGEN_R5_M13_ARTHROSIS_KNEE_PRIM_ICD10; FINNGEN_R5_RHEUMA_ENDPOINTS; FINNGEN_R5_RX_CODEINE_TRAMADOL; FINNGEN_R5_T2D; FINNGEN_R5_T2D_INCLAVO; FINNGEN_R5_T2D_WIDE; FINNGEN_R5_WET_AMD; GCST006698; GCST010723; NEALE2_1428_1; NEALE2_1448_1; NEALE2_1468_5; NEALE2_1538_0; NEALE2_20107_9; NEALE2_20110_6; NEALE2_20110_8; NEALE2_20110_9; NEALE2_2316; NEALE2_2443; NEALE2_6159_4; SAIGE_278; SAIGE_278_1; SAIGE_571	no_coloc	Diabetes, insuline treatment (Kela reimbursement) (more controls excluded)_-0.438547_0.0946305; "Diabetes, insuline treatment (Kela reimbursement)"_-0.433426_0.0934086; "Diabetes, varying definitions"_-0.353352_0.0812841; "Gonarthrosis,primary"_-0.316574_0.0875232; "Other diabetes, wide definition"_-0.377561_0.08625; "Type 2 diabetes, definitions combined, including avohilmo"_-0.339385_0.0855196; "Type 2 diabetes, definitions combined"_-0.375698_0.088459; "Type 2 diabetes, strict (exclude DM1)"_-0.378492_0.0887499; "Type 2 diabetes, wide definition"_-0.422719_0.103852; Age-related macular degeneration (whether dry or wet)_-0.864991_0.209302; Back pain | pain type(s) experienced in last month_-0.169765_0.0437311; Butter/spreadable butter | spread type_-0.315988_0.0585323; Chronic bronchitis/emphysema | illnesses of mother_-0.283752_0.0787878; Chronic liver disease and cirrhosis_-0.833333_0.21491; Codeine or tramadol medication_-0.367318_0.0824507; Diabetes | illnesses of father_-0.341085_0.075883; Diabetes | illnesses of mother_-0.433825_0.086404; Diabetes diagnosed by doctor_-0.365061_0.0905524; Diabetes mellitus_-0.352421_0.0815274; Dry age-related macular degeneration (includes geographic atrophy)_-0.82216_0.232095; Early age-related macular degeneration_-0.477188_0.123749; Finngen Rheumatological endpoints_-0.238361_0.0637308; Gonarthrosis [arthrosis of knee](FG)_-0.302142_0.0847144; High blood pressure | illnesses of mother_-0.204882_0.0465689; No | major dietary changes in the last 5 years_-0.253089_0.0502963; Obesity_-0.398045_0.110089; Other (e.g. cornflakes, frosties) | cereal type_-0.230746_0.0550747; Other retinal disorders_-0.422719_0.111189; Overweight, obesity and other hyperalimentation_-0.382682_0.108359; Parental longevity (both parents in top 10%)_-0.180415_0.0309507; Type 2 diabetes with ophthalmic complications_-0.832868_0.238849; Type 2 diabetes with other specified/multiple/unspecified complications_-0.465549_0.102198; Type 2 diabetes without complications_-0.473464_0.113595; Type 2 diabetes_-0.382216_0.0870882; Wet age-related macular degeneration_-1.22439_0.284196; Wheeze or whistling in the chest in last year_-0.160872_0.045132; White | bread type_-0.173493_0.0439183	higher Basal metabolic rate; higher Body fat percentage; higher Body mass index (bmi); higher Leg fat mass (left); higher Morning/evening person (chronotype); higher Pulse rate, automated reading; higher Red blood cell (erythrocyte) distribution width; higher Red cell distribution width; higher Waist circumference; higher Weight; higher Whole body fat mass; higher Worry too long after an embarrassing experience; lower Cholesterol, total; lower Family history of Alzheimer's disease; lower Mean corpuscular hemoglobin concentration; lower Number of days/week of moderate physical activity 10+ minutes; lower Parental longevity (mother's attained age); lower Spherical power (left)	GCST004605; GCST005065; GCST005921; GCST006696; GCST006946; GCST90002369; NEALE2_102_raw; NEALE2_1180; NEALE2_21001_raw; NEALE2_21002_raw; NEALE2_23099_raw; NEALE2_23100_raw; NEALE2_23105_raw; NEALE2_23116_raw; NEALE2_30070_raw; NEALE2_48_raw; NEALE2_5085_raw; NEALE2_884	Basal metabolic rate_0.99946433_NA; Body fat percentage_0.999_NA; Body mass index (bmi)_1_NA; Cholesterol, total_0.9571427_NA; Family history of Alzheimer's disease_0.956_NA; Leg fat mass (left)_0.999501_NA; Mean corpuscular hemoglobin concentration_0.987_NA; Morning/evening person (chronotype)_0.853_NA; Number of days/week of moderate physical activity 10+ minutes_0.9952443_NA; Parental longevity (mother's attained age)_0.954_NA; Pulse rate, automated reading_0.9593754_NA; Red blood cell (erythrocyte) distribution width_0.9899406_NA; Red cell distribution width_0.988_NA; Spherical power (left)_0.9698454_NA; Waist circumference_0.99947_NA; Weight_0.99958056_NA; Whole body fat mass_0.9995683_NA; Worry too long after an embarrassing experience_0.66556156_NA	Basal metabolic rate_60.7449_15.8787; Body fat percentage_0.742523_0.150607; Body mass index (bmi)_0.5198_0.108263; Cholesterol, total_-0.837989_0.160789; Family history of Alzheimer's disease_-2.64711_0.416236; Leg fat mass (left)_0.182296_0.0367612; Mean corpuscular hemoglobin concentration_-0.115557_0.0289237; Morning/evening person (chronotype)_0.0679008_0.0182507; Number of days/week of moderate physical activity 10+ minutes_-0.212718_0.0489888; Parental longevity (mother's attained age)_-0.246171_0.0410075; Pulse rate, automated reading_1.13518_0.249142; Red blood cell (erythrocyte) distribution width_0.18043_0.0317368; Red cell distribution width_0.244106_0.0400933; Spherical power (left)_-0.455174_0.116428; Waist circumference_1.52345_0.298357; Weight_1.44308_0.310182; Whole body fat mass_1.03521_0.2142; Worry too long after an embarrassing experience_0.0681413_0.0184657	NA	19:44908684:T:C	APOE	99.0991	0.99	NA	0.99	1	trans	0.412942	0.0750384	3.73213e-08	NA	NA	Novel Target	NA	NA			['europepmc']	0.00512279	trans	NA	NA
ENSG00000104067	chr15	TJP1	Paternal history of Alzheimer's disease	EFO_0009268	lower_protein_levels	SUN_2018	GCST005920	Diabetes, insuline treatment (Kela reimbursement); "Diabetes, insuline treatment (Kela reimbursement)" (more controls excluded); "Diabetes, varying definitions"; "Gonarthrosis,primary"; "Other diabetes, wide definition"; "Type 2 diabetes, definitions combined, including avohilmo"; "Type 2 diabetes, definitions combined"; "Type 2 diabetes, strict (exclude DM1)"; "Type 2 diabetes, wide definition"; Age-related macular degeneration (whether dry or wet); Back pain | pain type(s) experienced in last month; Butter/spreadable butter | spread type; Chronic bronchitis/emphysema | illnesses of mother; Chronic liver disease and cirrhosis; Codeine or tramadol medication; Diabetes | illnesses of father; Diabetes | illnesses of mother; Diabetes diagnosed by doctor; Diabetes mellitus; Dry age-related macular degeneration (includes geographic atrophy); Early age-related macular degeneration; Finngen Rheumatological endpoints; Gonarthrosis [arthrosis of knee](FG); High blood pressure | illnesses of mother; No | major dietary changes in the last 5 years; Obesity; Other (e.g. cornflakes, frosties) | cereal type; Other retinal disorders; Overweight, obesity and other hyperalimentation; Parental longevity (both parents in top 10%); Type 2 diabetes; Type 2 diabetes with ophthalmic complications; Type 2 diabetes with other specified/multiple/unspecified complications; Type 2 diabetes without complications; Wet age-related macular degeneration; Wheeze or whistling in the chest in last year; White | bread type	FINNGEN_R5_DIABETES_FG; FINNGEN_R5_DM_OTHER_WIDE; FINNGEN_R5_DRY_AMD; FINNGEN_R5_E4_DIABETES; FINNGEN_R5_E4_DM2; FINNGEN_R5_E4_DM2_STRICT; FINNGEN_R5_E4_DM2NASCOMP; FINNGEN_R5_E4_DM2NOCOMP; FINNGEN_R5_E4_DM2OPTH; FINNGEN_R5_H7_AMD; FINNGEN_R5_H7_RETINALDISOTH; FINNGEN_R5_KELA_DIAB_INSUL; FINNGEN_R5_KELA_DIAB_INSUL_EXMORE; FINNGEN_R5_KNEE_ARTHROSIS; FINNGEN_R5_M13_ARTHROSIS_KNEE_PRIM_ICD10; FINNGEN_R5_RHEUMA_ENDPOINTS; FINNGEN_R5_RX_CODEINE_TRAMADOL; FINNGEN_R5_T2D; FINNGEN_R5_T2D_INCLAVO; FINNGEN_R5_T2D_WIDE; FINNGEN_R5_WET_AMD; GCST006698; GCST010723; NEALE2_1428_1; NEALE2_1448_1; NEALE2_1468_5; NEALE2_1538_0; NEALE2_20107_9; NEALE2_20110_6; NEALE2_20110_8; NEALE2_20110_9; NEALE2_2316; NEALE2_2443; NEALE2_6159_4; SAIGE_278; SAIGE_278_1; SAIGE_571	no_coloc	Diabetes, insuline treatment (Kela reimbursement) (more controls excluded)_-0.438547_0.0946305; "Diabetes, insuline treatment (Kela reimbursement)"_-0.433426_0.0934086; "Diabetes, varying definitions"_-0.353352_0.0812841; "Gonarthrosis,primary"_-0.316574_0.0875232; "Other diabetes, wide definition"_-0.377561_0.08625; "Type 2 diabetes, definitions combined, including avohilmo"_-0.339385_0.0855196; "Type 2 diabetes, definitions combined"_-0.375698_0.088459; "Type 2 diabetes, strict (exclude DM1)"_-0.378492_0.0887499; "Type 2 diabetes, wide definition"_-0.422719_0.103852; Age-related macular degeneration (whether dry or wet)_-0.864991_0.209302; Back pain | pain type(s) experienced in last month_-0.169765_0.0437311; Butter/spreadable butter | spread type_-0.315988_0.0585323; Chronic bronchitis/emphysema | illnesses of mother_-0.283752_0.0787878; Chronic liver disease and cirrhosis_-0.833333_0.21491; Codeine or tramadol medication_-0.367318_0.0824507; Diabetes | illnesses of father_-0.341085_0.075883; Diabetes | illnesses of mother_-0.433825_0.086404; Diabetes diagnosed by doctor_-0.365061_0.0905524; Diabetes mellitus_-0.352421_0.0815274; Dry age-related macular degeneration (includes geographic atrophy)_-0.82216_0.232095; Early age-related macular degeneration_-0.477188_0.123749; Finngen Rheumatological endpoints_-0.238361_0.0637308; Gonarthrosis [arthrosis of knee](FG)_-0.302142_0.0847144; High blood pressure | illnesses of mother_-0.204882_0.0465689; No | major dietary changes in the last 5 years_-0.253089_0.0502963; Obesity_-0.398045_0.110089; Other (e.g. cornflakes, frosties) | cereal type_-0.230746_0.0550747; Other retinal disorders_-0.422719_0.111189; Overweight, obesity and other hyperalimentation_-0.382682_0.108359; Parental longevity (both parents in top 10%)_-0.180415_0.0309507; Type 2 diabetes with ophthalmic complications_-0.832868_0.238849; Type 2 diabetes with other specified/multiple/unspecified complications_-0.465549_0.102198; Type 2 diabetes without complications_-0.473464_0.113595; Type 2 diabetes_-0.382216_0.0870882; Wet age-related macular degeneration_-1.22439_0.284196; Wheeze or whistling in the chest in last year_-0.160872_0.045132; White | bread type_-0.173493_0.0439183	higher Basal metabolic rate; higher Body fat percentage; higher Body mass index (bmi); higher Leg fat mass (left); higher Morning/evening person (chronotype); higher Pulse rate, automated reading; higher Red blood cell (erythrocyte) distribution width; higher Red cell distribution width; higher Waist circumference; higher Weight; higher Whole body fat mass; higher Worry too long after an embarrassing experience; lower Cholesterol, total; lower Family history of Alzheimer's disease; lower Mean corpuscular hemoglobin concentration; lower Number of days/week of moderate physical activity 10+ minutes; lower Parental longevity (mother's attained age); lower Spherical power (left)	GCST004605; GCST005065; GCST005921; GCST006696; GCST006946; GCST90002369; NEALE2_102_raw; NEALE2_1180; NEALE2_21001_raw; NEALE2_21002_raw; NEALE2_23099_raw; NEALE2_23100_raw; NEALE2_23105_raw; NEALE2_23116_raw; NEALE2_30070_raw; NEALE2_48_raw; NEALE2_5085_raw; NEALE2_884	Basal metabolic rate_0.99946433_NA; Body fat percentage_0.999_NA; Body mass index (bmi)_1_NA; Cholesterol, total_0.9571427_NA; Family history of Alzheimer's disease_0.956_NA; Leg fat mass (left)_0.999501_NA; Mean corpuscular hemoglobin concentration_0.987_NA; Morning/evening person (chronotype)_0.853_NA; Number of days/week of moderate physical activity 10+ minutes_0.9952443_NA; Parental longevity (mother's attained age)_0.954_NA; Pulse rate, automated reading_0.9593754_NA; Red blood cell (erythrocyte) distribution width_0.9899406_NA; Red cell distribution width_0.988_NA; Spherical power (left)_0.9698454_NA; Waist circumference_0.99947_NA; Weight_0.99958056_NA; Whole body fat mass_0.9995683_NA; Worry too long after an embarrassing experience_0.66556156_NA	Basal metabolic rate_60.7449_15.8787; Body fat percentage_0.742523_0.150607; Body mass index (bmi)_0.5198_0.108263; Cholesterol, total_-0.837989_0.160789; Family history of Alzheimer's disease_-2.64711_0.416236; Leg fat mass (left)_0.182296_0.0367612; Mean corpuscular hemoglobin concentration_-0.115557_0.0289237; Morning/evening person (chronotype)_0.0679008_0.0182507; Number of days/week of moderate physical activity 10+ minutes_-0.212718_0.0489888; Parental longevity (mother's attained age)_-0.246171_0.0410075; Pulse rate, automated reading_1.13518_0.249142; Red blood cell (erythrocyte) distribution width_0.18043_0.0317368; Red cell distribution width_0.244106_0.0400933; Spherical power (left)_-0.455174_0.116428; Waist circumference_1.52345_0.298357; Weight_1.44308_0.310182; Whole body fat mass_1.03521_0.2142; Worry too long after an embarrassing experience_0.0681413_0.0184657	NA	19:44908684:T:C	APOE	80.9621	0.987737	NA	0.987737	1	trans	2.43402	0.387583	3.38569e-10	NA	NA	Novel Target	NA	NA				NA	trans	NA	NA
ENSG00000104067	chr15	TJP1	Vigorous physical activity	EFO_0008002	lower_protein_levels	SUN_2018	GCST006098	Diabetes, insuline treatment (Kela reimbursement); "Diabetes, insuline treatment (Kela reimbursement)" (more controls excluded); "Diabetes, varying definitions"; "Gonarthrosis,primary"; "Other diabetes, wide definition"; "Type 2 diabetes, definitions combined, including avohilmo"; "Type 2 diabetes, definitions combined"; "Type 2 diabetes, strict (exclude DM1)"; "Type 2 diabetes, wide definition"; Age-related macular degeneration (whether dry or wet); Back pain | pain type(s) experienced in last month; Butter/spreadable butter | spread type; Chronic bronchitis/emphysema | illnesses of mother; Chronic liver disease and cirrhosis; Codeine or tramadol medication; Diabetes | illnesses of father; Diabetes | illnesses of mother; Diabetes diagnosed by doctor; Diabetes mellitus; Dry age-related macular degeneration (includes geographic atrophy); Early age-related macular degeneration; Finngen Rheumatological endpoints; Gonarthrosis [arthrosis of knee](FG); High blood pressure | illnesses of mother; No | major dietary changes in the last 5 years; Obesity; Other (e.g. cornflakes, frosties) | cereal type; Other retinal disorders; Overweight, obesity and other hyperalimentation; Parental longevity (both parents in top 10%); Type 2 diabetes; Type 2 diabetes with ophthalmic complications; Type 2 diabetes with other specified/multiple/unspecified complications; Type 2 diabetes without complications; Wet age-related macular degeneration; Wheeze or whistling in the chest in last year; White | bread type	FINNGEN_R5_DIABETES_FG; FINNGEN_R5_DM_OTHER_WIDE; FINNGEN_R5_DRY_AMD; FINNGEN_R5_E4_DIABETES; FINNGEN_R5_E4_DM2; FINNGEN_R5_E4_DM2_STRICT; FINNGEN_R5_E4_DM2NASCOMP; FINNGEN_R5_E4_DM2NOCOMP; FINNGEN_R5_E4_DM2OPTH; FINNGEN_R5_H7_AMD; FINNGEN_R5_H7_RETINALDISOTH; FINNGEN_R5_KELA_DIAB_INSUL; FINNGEN_R5_KELA_DIAB_INSUL_EXMORE; FINNGEN_R5_KNEE_ARTHROSIS; FINNGEN_R5_M13_ARTHROSIS_KNEE_PRIM_ICD10; FINNGEN_R5_RHEUMA_ENDPOINTS; FINNGEN_R5_RX_CODEINE_TRAMADOL; FINNGEN_R5_T2D; FINNGEN_R5_T2D_INCLAVO; FINNGEN_R5_T2D_WIDE; FINNGEN_R5_WET_AMD; GCST006698; GCST010723; NEALE2_1428_1; NEALE2_1448_1; NEALE2_1468_5; NEALE2_1538_0; NEALE2_20107_9; NEALE2_20110_6; NEALE2_20110_8; NEALE2_20110_9; NEALE2_2316; NEALE2_2443; NEALE2_6159_4; SAIGE_278; SAIGE_278_1; SAIGE_571	no_coloc	Diabetes, insuline treatment (Kela reimbursement) (more controls excluded)_-0.438547_0.0946305; "Diabetes, insuline treatment (Kela reimbursement)"_-0.433426_0.0934086; "Diabetes, varying definitions"_-0.353352_0.0812841; "Gonarthrosis,primary"_-0.316574_0.0875232; "Other diabetes, wide definition"_-0.377561_0.08625; "Type 2 diabetes, definitions combined, including avohilmo"_-0.339385_0.0855196; "Type 2 diabetes, definitions combined"_-0.375698_0.088459; "Type 2 diabetes, strict (exclude DM1)"_-0.378492_0.0887499; "Type 2 diabetes, wide definition"_-0.422719_0.103852; Age-related macular degeneration (whether dry or wet)_-0.864991_0.209302; Back pain | pain type(s) experienced in last month_-0.169765_0.0437311; Butter/spreadable butter | spread type_-0.315988_0.0585323; Chronic bronchitis/emphysema | illnesses of mother_-0.283752_0.0787878; Chronic liver disease and cirrhosis_-0.833333_0.21491; Codeine or tramadol medication_-0.367318_0.0824507; Diabetes | illnesses of father_-0.341085_0.075883; Diabetes | illnesses of mother_-0.433825_0.086404; Diabetes diagnosed by doctor_-0.365061_0.0905524; Diabetes mellitus_-0.352421_0.0815274; Dry age-related macular degeneration (includes geographic atrophy)_-0.82216_0.232095; Early age-related macular degeneration_-0.477188_0.123749; Finngen Rheumatological endpoints_-0.238361_0.0637308; Gonarthrosis [arthrosis of knee](FG)_-0.302142_0.0847144; High blood pressure | illnesses of mother_-0.204882_0.0465689; No | major dietary changes in the last 5 years_-0.253089_0.0502963; Obesity_-0.398045_0.110089; Other (e.g. cornflakes, frosties) | cereal type_-0.230746_0.0550747; Other retinal disorders_-0.422719_0.111189; Overweight, obesity and other hyperalimentation_-0.382682_0.108359; Parental longevity (both parents in top 10%)_-0.180415_0.0309507; Type 2 diabetes with ophthalmic complications_-0.832868_0.238849; Type 2 diabetes with other specified/multiple/unspecified complications_-0.465549_0.102198; Type 2 diabetes without complications_-0.473464_0.113595; Type 2 diabetes_-0.382216_0.0870882; Wet age-related macular degeneration_-1.22439_0.284196; Wheeze or whistling in the chest in last year_-0.160872_0.045132; White | bread type_-0.173493_0.0439183	higher Basal metabolic rate; higher Body fat percentage; higher Body mass index (bmi); higher Leg fat mass (left); higher Morning/evening person (chronotype); higher Pulse rate, automated reading; higher Red blood cell (erythrocyte) distribution width; higher Red cell distribution width; higher Waist circumference; higher Weight; higher Whole body fat mass; higher Worry too long after an embarrassing experience; lower Cholesterol, total; lower Family history of Alzheimer's disease; lower Mean corpuscular hemoglobin concentration; lower Number of days/week of moderate physical activity 10+ minutes; lower Parental longevity (mother's attained age); lower Spherical power (left)	GCST004605; GCST005065; GCST005921; GCST006696; GCST006946; GCST90002369; NEALE2_102_raw; NEALE2_1180; NEALE2_21001_raw; NEALE2_21002_raw; NEALE2_23099_raw; NEALE2_23100_raw; NEALE2_23105_raw; NEALE2_23116_raw; NEALE2_30070_raw; NEALE2_48_raw; NEALE2_5085_raw; NEALE2_884	Basal metabolic rate_0.99946433_NA; Body fat percentage_0.999_NA; Body mass index (bmi)_1_NA; Cholesterol, total_0.9571427_NA; Family history of Alzheimer's disease_0.956_NA; Leg fat mass (left)_0.999501_NA; Mean corpuscular hemoglobin concentration_0.987_NA; Morning/evening person (chronotype)_0.853_NA; Number of days/week of moderate physical activity 10+ minutes_0.9952443_NA; Parental longevity (mother's attained age)_0.954_NA; Pulse rate, automated reading_0.9593754_NA; Red blood cell (erythrocyte) distribution width_0.9899406_NA; Red cell distribution width_0.988_NA; Spherical power (left)_0.9698454_NA; Waist circumference_0.99947_NA; Weight_0.99958056_NA; Whole body fat mass_0.9995683_NA; Worry too long after an embarrassing experience_0.66556156_NA	Basal metabolic rate_60.7449_15.8787; Body fat percentage_0.742523_0.150607; Body mass index (bmi)_0.5198_0.108263; Cholesterol, total_-0.837989_0.160789; Family history of Alzheimer's disease_-2.64711_0.416236; Leg fat mass (left)_0.182296_0.0367612; Mean corpuscular hemoglobin concentration_-0.115557_0.0289237; Morning/evening person (chronotype)_0.0679008_0.0182507; Number of days/week of moderate physical activity 10+ minutes_-0.212718_0.0489888; Parental longevity (mother's attained age)_-0.246171_0.0410075; Pulse rate, automated reading_1.13518_0.249142; Red blood cell (erythrocyte) distribution width_0.18043_0.0317368; Red cell distribution width_0.244106_0.0400933; Spherical power (left)_-0.455174_0.116428; Waist circumference_1.52345_0.298357; Weight_1.44308_0.310182; Whole body fat mass_1.03521_0.2142; Worry too long after an embarrassing experience_0.0681413_0.0184657	NA	19:44908684:T:C	APOE	569.065	0.904813	NA	0.904813	1	trans	0.0425954	0.0108417	8.5347e-05	NA	NA	Novel Target	NA	NA				NA	trans	NA	NA
ENSG00000104067	chr15	TJP1	Other type of spread/margarine | spread type	EFO_0008111	lower_protein_levels	SUN_2018	NEALE2_1428_3; NEALE2_1448_1; NEALE2_1468_5; NEALE2_1538_2	Diabetes, insuline treatment (Kela reimbursement); "Diabetes, insuline treatment (Kela reimbursement)" (more controls excluded); "Diabetes, varying definitions"; "Gonarthrosis,primary"; "Other diabetes, wide definition"; "Type 2 diabetes, definitions combined, including avohilmo"; "Type 2 diabetes, definitions combined"; "Type 2 diabetes, strict (exclude DM1)"; "Type 2 diabetes, wide definition"; Age-related macular degeneration (whether dry or wet); Back pain | pain type(s) experienced in last month; Butter/spreadable butter | spread type; Chronic bronchitis/emphysema | illnesses of mother; Chronic liver disease and cirrhosis; Codeine or tramadol medication; Diabetes | illnesses of father; Diabetes | illnesses of mother; Diabetes diagnosed by doctor; Diabetes mellitus; Dry age-related macular degeneration (includes geographic atrophy); Early age-related macular degeneration; Finngen Rheumatological endpoints; Gonarthrosis [arthrosis of knee](FG); High blood pressure | illnesses of mother; No | major dietary changes in the last 5 years; Obesity; Other (e.g. cornflakes, frosties) | cereal type; Other retinal disorders; Overweight, obesity and other hyperalimentation; Parental longevity (both parents in top 10%); Type 2 diabetes; Type 2 diabetes with ophthalmic complications; Type 2 diabetes with other specified/multiple/unspecified complications; Type 2 diabetes without complications; Wet age-related macular degeneration; Wheeze or whistling in the chest in last year; White | bread type	FINNGEN_R5_DIABETES_FG; FINNGEN_R5_DM_OTHER_WIDE; FINNGEN_R5_DRY_AMD; FINNGEN_R5_E4_DIABETES; FINNGEN_R5_E4_DM2; FINNGEN_R5_E4_DM2_STRICT; FINNGEN_R5_E4_DM2NASCOMP; FINNGEN_R5_E4_DM2NOCOMP; FINNGEN_R5_E4_DM2OPTH; FINNGEN_R5_H7_AMD; FINNGEN_R5_H7_RETINALDISOTH; FINNGEN_R5_KELA_DIAB_INSUL; FINNGEN_R5_KELA_DIAB_INSUL_EXMORE; FINNGEN_R5_KNEE_ARTHROSIS; FINNGEN_R5_M13_ARTHROSIS_KNEE_PRIM_ICD10; FINNGEN_R5_RHEUMA_ENDPOINTS; FINNGEN_R5_RX_CODEINE_TRAMADOL; FINNGEN_R5_T2D; FINNGEN_R5_T2D_INCLAVO; FINNGEN_R5_T2D_WIDE; FINNGEN_R5_WET_AMD; GCST006698; GCST010723; NEALE2_1428_1; NEALE2_1448_1; NEALE2_1468_5; NEALE2_1538_0; NEALE2_20107_9; NEALE2_20110_6; NEALE2_20110_8; NEALE2_20110_9; NEALE2_2316; NEALE2_2443; NEALE2_6159_4; SAIGE_278; SAIGE_278_1; SAIGE_571	no_coloc	Diabetes, insuline treatment (Kela reimbursement) (more controls excluded)_-0.438547_0.0946305; "Diabetes, insuline treatment (Kela reimbursement)"_-0.433426_0.0934086; "Diabetes, varying definitions"_-0.353352_0.0812841; "Gonarthrosis,primary"_-0.316574_0.0875232; "Other diabetes, wide definition"_-0.377561_0.08625; "Type 2 diabetes, definitions combined, including avohilmo"_-0.339385_0.0855196; "Type 2 diabetes, definitions combined"_-0.375698_0.088459; "Type 2 diabetes, strict (exclude DM1)"_-0.378492_0.0887499; "Type 2 diabetes, wide definition"_-0.422719_0.103852; Age-related macular degeneration (whether dry or wet)_-0.864991_0.209302; Back pain | pain type(s) experienced in last month_-0.169765_0.0437311; Butter/spreadable butter | spread type_-0.315988_0.0585323; Chronic bronchitis/emphysema | illnesses of mother_-0.283752_0.0787878; Chronic liver disease and cirrhosis_-0.833333_0.21491; Codeine or tramadol medication_-0.367318_0.0824507; Diabetes | illnesses of father_-0.341085_0.075883; Diabetes | illnesses of mother_-0.433825_0.086404; Diabetes diagnosed by doctor_-0.365061_0.0905524; Diabetes mellitus_-0.352421_0.0815274; Dry age-related macular degeneration (includes geographic atrophy)_-0.82216_0.232095; Early age-related macular degeneration_-0.477188_0.123749; Finngen Rheumatological endpoints_-0.238361_0.0637308; Gonarthrosis [arthrosis of knee](FG)_-0.302142_0.0847144; High blood pressure | illnesses of mother_-0.204882_0.0465689; No | major dietary changes in the last 5 years_-0.253089_0.0502963; Obesity_-0.398045_0.110089; Other (e.g. cornflakes, frosties) | cereal type_-0.230746_0.0550747; Other retinal disorders_-0.422719_0.111189; Overweight, obesity and other hyperalimentation_-0.382682_0.108359; Parental longevity (both parents in top 10%)_-0.180415_0.0309507; Type 2 diabetes with ophthalmic complications_-0.832868_0.238849; Type 2 diabetes with other specified/multiple/unspecified complications_-0.465549_0.102198; Type 2 diabetes without complications_-0.473464_0.113595; Type 2 diabetes_-0.382216_0.0870882; Wet age-related macular degeneration_-1.22439_0.284196; Wheeze or whistling in the chest in last year_-0.160872_0.045132; White | bread type_-0.173493_0.0439183	higher Basal metabolic rate; higher Body fat percentage; higher Body mass index (bmi); higher Leg fat mass (left); higher Morning/evening person (chronotype); higher Pulse rate, automated reading; higher Red blood cell (erythrocyte) distribution width; higher Red cell distribution width; higher Waist circumference; higher Weight; higher Whole body fat mass; higher Worry too long after an embarrassing experience; lower Cholesterol, total; lower Family history of Alzheimer's disease; lower Mean corpuscular hemoglobin concentration; lower Number of days/week of moderate physical activity 10+ minutes; lower Parental longevity (mother's attained age); lower Spherical power (left)	GCST004605; GCST005065; GCST005921; GCST006696; GCST006946; GCST90002369; NEALE2_102_raw; NEALE2_1180; NEALE2_21001_raw; NEALE2_21002_raw; NEALE2_23099_raw; NEALE2_23100_raw; NEALE2_23105_raw; NEALE2_23116_raw; NEALE2_30070_raw; NEALE2_48_raw; NEALE2_5085_raw; NEALE2_884	Basal metabolic rate_0.99946433_NA; Body fat percentage_0.999_NA; Body mass index (bmi)_1_NA; Cholesterol, total_0.9571427_NA; Family history of Alzheimer's disease_0.956_NA; Leg fat mass (left)_0.999501_NA; Mean corpuscular hemoglobin concentration_0.987_NA; Morning/evening person (chronotype)_0.853_NA; Number of days/week of moderate physical activity 10+ minutes_0.9952443_NA; Parental longevity (mother's attained age)_0.954_NA; Pulse rate, automated reading_0.9593754_NA; Red blood cell (erythrocyte) distribution width_0.9899406_NA; Red cell distribution width_0.988_NA; Spherical power (left)_0.9698454_NA; Waist circumference_0.99947_NA; Weight_0.99958056_NA; Whole body fat mass_0.9995683_NA; Worry too long after an embarrassing experience_0.66556156_NA	Basal metabolic rate_60.7449_15.8787; Body fat percentage_0.742523_0.150607; Body mass index (bmi)_0.5198_0.108263; Cholesterol, total_-0.837989_0.160789; Family history of Alzheimer's disease_-2.64711_0.416236; Leg fat mass (left)_0.182296_0.0367612; Mean corpuscular hemoglobin concentration_-0.115557_0.0289237; Morning/evening person (chronotype)_0.0679008_0.0182507; Number of days/week of moderate physical activity 10+ minutes_-0.212718_0.0489888; Parental longevity (mother's attained age)_-0.246171_0.0410075; Pulse rate, automated reading_1.13518_0.249142; Red blood cell (erythrocyte) distribution width_0.18043_0.0317368; Red cell distribution width_0.244106_0.0400933; Spherical power (left)_-0.455174_0.116428; Waist circumference_1.52345_0.298357; Weight_1.44308_0.310182; Whole body fat mass_1.03521_0.2142; Worry too long after an embarrassing experience_0.0681413_0.0184657	NA	19:44908684:T:C	APOE	1772.03	0.999427	NA	0.999427	1	trans	0.211791	0.0447903	2.26197e-06	NA	NA	Novel Target	NA	NA				NA	trans	NA	NA
ENSG00000104067	chr15	TJP1	High cholesterol | non-cancer illness code, self-reported	HP_0003124	lower_protein_levels	SUN_2018	NEALE2_20002_1473; SAIGE_272_11	Diabetes, insuline treatment (Kela reimbursement); "Diabetes, insuline treatment (Kela reimbursement)" (more controls excluded); "Diabetes, varying definitions"; "Gonarthrosis,primary"; "Other diabetes, wide definition"; "Type 2 diabetes, definitions combined, including avohilmo"; "Type 2 diabetes, definitions combined"; "Type 2 diabetes, strict (exclude DM1)"; "Type 2 diabetes, wide definition"; Age-related macular degeneration (whether dry or wet); Back pain | pain type(s) experienced in last month; Butter/spreadable butter | spread type; Chronic bronchitis/emphysema | illnesses of mother; Chronic liver disease and cirrhosis; Codeine or tramadol medication; Diabetes | illnesses of father; Diabetes | illnesses of mother; Diabetes diagnosed by doctor; Diabetes mellitus; Dry age-related macular degeneration (includes geographic atrophy); Early age-related macular degeneration; Finngen Rheumatological endpoints; Gonarthrosis [arthrosis of knee](FG); High blood pressure | illnesses of mother; No | major dietary changes in the last 5 years; Obesity; Other (e.g. cornflakes, frosties) | cereal type; Other retinal disorders; Overweight, obesity and other hyperalimentation; Parental longevity (both parents in top 10%); Type 2 diabetes; Type 2 diabetes with ophthalmic complications; Type 2 diabetes with other specified/multiple/unspecified complications; Type 2 diabetes without complications; Wet age-related macular degeneration; Wheeze or whistling in the chest in last year; White | bread type	FINNGEN_R5_DIABETES_FG; FINNGEN_R5_DM_OTHER_WIDE; FINNGEN_R5_DRY_AMD; FINNGEN_R5_E4_DIABETES; FINNGEN_R5_E4_DM2; FINNGEN_R5_E4_DM2_STRICT; FINNGEN_R5_E4_DM2NASCOMP; FINNGEN_R5_E4_DM2NOCOMP; FINNGEN_R5_E4_DM2OPTH; FINNGEN_R5_H7_AMD; FINNGEN_R5_H7_RETINALDISOTH; FINNGEN_R5_KELA_DIAB_INSUL; FINNGEN_R5_KELA_DIAB_INSUL_EXMORE; FINNGEN_R5_KNEE_ARTHROSIS; FINNGEN_R5_M13_ARTHROSIS_KNEE_PRIM_ICD10; FINNGEN_R5_RHEUMA_ENDPOINTS; FINNGEN_R5_RX_CODEINE_TRAMADOL; FINNGEN_R5_T2D; FINNGEN_R5_T2D_INCLAVO; FINNGEN_R5_T2D_WIDE; FINNGEN_R5_WET_AMD; GCST006698; GCST010723; NEALE2_1428_1; NEALE2_1448_1; NEALE2_1468_5; NEALE2_1538_0; NEALE2_20107_9; NEALE2_20110_6; NEALE2_20110_8; NEALE2_20110_9; NEALE2_2316; NEALE2_2443; NEALE2_6159_4; SAIGE_278; SAIGE_278_1; SAIGE_571	no_coloc	Diabetes, insuline treatment (Kela reimbursement) (more controls excluded)_-0.438547_0.0946305; "Diabetes, insuline treatment (Kela reimbursement)"_-0.433426_0.0934086; "Diabetes, varying definitions"_-0.353352_0.0812841; "Gonarthrosis,primary"_-0.316574_0.0875232; "Other diabetes, wide definition"_-0.377561_0.08625; "Type 2 diabetes, definitions combined, including avohilmo"_-0.339385_0.0855196; "Type 2 diabetes, definitions combined"_-0.375698_0.088459; "Type 2 diabetes, strict (exclude DM1)"_-0.378492_0.0887499; "Type 2 diabetes, wide definition"_-0.422719_0.103852; Age-related macular degeneration (whether dry or wet)_-0.864991_0.209302; Back pain | pain type(s) experienced in last month_-0.169765_0.0437311; Butter/spreadable butter | spread type_-0.315988_0.0585323; Chronic bronchitis/emphysema | illnesses of mother_-0.283752_0.0787878; Chronic liver disease and cirrhosis_-0.833333_0.21491; Codeine or tramadol medication_-0.367318_0.0824507; Diabetes | illnesses of father_-0.341085_0.075883; Diabetes | illnesses of mother_-0.433825_0.086404; Diabetes diagnosed by doctor_-0.365061_0.0905524; Diabetes mellitus_-0.352421_0.0815274; Dry age-related macular degeneration (includes geographic atrophy)_-0.82216_0.232095; Early age-related macular degeneration_-0.477188_0.123749; Finngen Rheumatological endpoints_-0.238361_0.0637308; Gonarthrosis [arthrosis of knee](FG)_-0.302142_0.0847144; High blood pressure | illnesses of mother_-0.204882_0.0465689; No | major dietary changes in the last 5 years_-0.253089_0.0502963; Obesity_-0.398045_0.110089; Other (e.g. cornflakes, frosties) | cereal type_-0.230746_0.0550747; Other retinal disorders_-0.422719_0.111189; Overweight, obesity and other hyperalimentation_-0.382682_0.108359; Parental longevity (both parents in top 10%)_-0.180415_0.0309507; Type 2 diabetes with ophthalmic complications_-0.832868_0.238849; Type 2 diabetes with other specified/multiple/unspecified complications_-0.465549_0.102198; Type 2 diabetes without complications_-0.473464_0.113595; Type 2 diabetes_-0.382216_0.0870882; Wet age-related macular degeneration_-1.22439_0.284196; Wheeze or whistling in the chest in last year_-0.160872_0.045132; White | bread type_-0.173493_0.0439183	higher Basal metabolic rate; higher Body fat percentage; higher Body mass index (bmi); higher Leg fat mass (left); higher Morning/evening person (chronotype); higher Pulse rate, automated reading; higher Red blood cell (erythrocyte) distribution width; higher Red cell distribution width; higher Waist circumference; higher Weight; higher Whole body fat mass; higher Worry too long after an embarrassing experience; lower Cholesterol, total; lower Family history of Alzheimer's disease; lower Mean corpuscular hemoglobin concentration; lower Number of days/week of moderate physical activity 10+ minutes; lower Parental longevity (mother's attained age); lower Spherical power (left)	GCST004605; GCST005065; GCST005921; GCST006696; GCST006946; GCST90002369; NEALE2_102_raw; NEALE2_1180; NEALE2_21001_raw; NEALE2_21002_raw; NEALE2_23099_raw; NEALE2_23100_raw; NEALE2_23105_raw; NEALE2_23116_raw; NEALE2_30070_raw; NEALE2_48_raw; NEALE2_5085_raw; NEALE2_884	Basal metabolic rate_0.99946433_NA; Body fat percentage_0.999_NA; Body mass index (bmi)_1_NA; Cholesterol, total_0.9571427_NA; Family history of Alzheimer's disease_0.956_NA; Leg fat mass (left)_0.999501_NA; Mean corpuscular hemoglobin concentration_0.987_NA; Morning/evening person (chronotype)_0.853_NA; Number of days/week of moderate physical activity 10+ minutes_0.9952443_NA; Parental longevity (mother's attained age)_0.954_NA; Pulse rate, automated reading_0.9593754_NA; Red blood cell (erythrocyte) distribution width_0.9899406_NA; Red cell distribution width_0.988_NA; Spherical power (left)_0.9698454_NA; Waist circumference_0.99947_NA; Weight_0.99958056_NA; Whole body fat mass_0.9995683_NA; Worry too long after an embarrassing experience_0.66556156_NA	Basal metabolic rate_60.7449_15.8787; Body fat percentage_0.742523_0.150607; Body mass index (bmi)_0.5198_0.108263; Cholesterol, total_-0.837989_0.160789; Family history of Alzheimer's disease_-2.64711_0.416236; Leg fat mass (left)_0.182296_0.0367612; Mean corpuscular hemoglobin concentration_-0.115557_0.0289237; Morning/evening person (chronotype)_0.0679008_0.0182507; Number of days/week of moderate physical activity 10+ minutes_-0.212718_0.0489888; Parental longevity (mother's attained age)_-0.246171_0.0410075; Pulse rate, automated reading_1.13518_0.249142; Red blood cell (erythrocyte) distribution width_0.18043_0.0317368; Red cell distribution width_0.244106_0.0400933; Spherical power (left)_-0.455174_0.116428; Waist circumference_1.52345_0.298357; Weight_1.44308_0.310182; Whole body fat mass_1.03521_0.2142; Worry too long after an embarrassing experience_0.0681413_0.0184657	NA	19:44908684:T:C	APOE	101.769	0.990215	NA	0.990215	1	trans	1.21381	0.19513	4.95476e-10	NA	NA	Novel Target	NA	NA				NA	trans	NA	NA
ENSG00000104067	chr15	TJP1	Simvastatin | treatment/medication code	CHEBI_9150	lower_protein_levels	SUN_2018	NEALE2_20003_1140861958	Diabetes, insuline treatment (Kela reimbursement); "Diabetes, insuline treatment (Kela reimbursement)" (more controls excluded); "Diabetes, varying definitions"; "Gonarthrosis,primary"; "Other diabetes, wide definition"; "Type 2 diabetes, definitions combined, including avohilmo"; "Type 2 diabetes, definitions combined"; "Type 2 diabetes, strict (exclude DM1)"; "Type 2 diabetes, wide definition"; Age-related macular degeneration (whether dry or wet); Back pain | pain type(s) experienced in last month; Butter/spreadable butter | spread type; Chronic bronchitis/emphysema | illnesses of mother; Chronic liver disease and cirrhosis; Codeine or tramadol medication; Diabetes | illnesses of father; Diabetes | illnesses of mother; Diabetes diagnosed by doctor; Diabetes mellitus; Dry age-related macular degeneration (includes geographic atrophy); Early age-related macular degeneration; Finngen Rheumatological endpoints; Gonarthrosis [arthrosis of knee](FG); High blood pressure | illnesses of mother; No | major dietary changes in the last 5 years; Obesity; Other (e.g. cornflakes, frosties) | cereal type; Other retinal disorders; Overweight, obesity and other hyperalimentation; Parental longevity (both parents in top 10%); Type 2 diabetes; Type 2 diabetes with ophthalmic complications; Type 2 diabetes with other specified/multiple/unspecified complications; Type 2 diabetes without complications; Wet age-related macular degeneration; Wheeze or whistling in the chest in last year; White | bread type	FINNGEN_R5_DIABETES_FG; FINNGEN_R5_DM_OTHER_WIDE; FINNGEN_R5_DRY_AMD; FINNGEN_R5_E4_DIABETES; FINNGEN_R5_E4_DM2; FINNGEN_R5_E4_DM2_STRICT; FINNGEN_R5_E4_DM2NASCOMP; FINNGEN_R5_E4_DM2NOCOMP; FINNGEN_R5_E4_DM2OPTH; FINNGEN_R5_H7_AMD; FINNGEN_R5_H7_RETINALDISOTH; FINNGEN_R5_KELA_DIAB_INSUL; FINNGEN_R5_KELA_DIAB_INSUL_EXMORE; FINNGEN_R5_KNEE_ARTHROSIS; FINNGEN_R5_M13_ARTHROSIS_KNEE_PRIM_ICD10; FINNGEN_R5_RHEUMA_ENDPOINTS; FINNGEN_R5_RX_CODEINE_TRAMADOL; FINNGEN_R5_T2D; FINNGEN_R5_T2D_INCLAVO; FINNGEN_R5_T2D_WIDE; FINNGEN_R5_WET_AMD; GCST006698; GCST010723; NEALE2_1428_1; NEALE2_1448_1; NEALE2_1468_5; NEALE2_1538_0; NEALE2_20107_9; NEALE2_20110_6; NEALE2_20110_8; NEALE2_20110_9; NEALE2_2316; NEALE2_2443; NEALE2_6159_4; SAIGE_278; SAIGE_278_1; SAIGE_571	no_coloc	Diabetes, insuline treatment (Kela reimbursement) (more controls excluded)_-0.438547_0.0946305; "Diabetes, insuline treatment (Kela reimbursement)"_-0.433426_0.0934086; "Diabetes, varying definitions"_-0.353352_0.0812841; "Gonarthrosis,primary"_-0.316574_0.0875232; "Other diabetes, wide definition"_-0.377561_0.08625; "Type 2 diabetes, definitions combined, including avohilmo"_-0.339385_0.0855196; "Type 2 diabetes, definitions combined"_-0.375698_0.088459; "Type 2 diabetes, strict (exclude DM1)"_-0.378492_0.0887499; "Type 2 diabetes, wide definition"_-0.422719_0.103852; Age-related macular degeneration (whether dry or wet)_-0.864991_0.209302; Back pain | pain type(s) experienced in last month_-0.169765_0.0437311; Butter/spreadable butter | spread type_-0.315988_0.0585323; Chronic bronchitis/emphysema | illnesses of mother_-0.283752_0.0787878; Chronic liver disease and cirrhosis_-0.833333_0.21491; Codeine or tramadol medication_-0.367318_0.0824507; Diabetes | illnesses of father_-0.341085_0.075883; Diabetes | illnesses of mother_-0.433825_0.086404; Diabetes diagnosed by doctor_-0.365061_0.0905524; Diabetes mellitus_-0.352421_0.0815274; Dry age-related macular degeneration (includes geographic atrophy)_-0.82216_0.232095; Early age-related macular degeneration_-0.477188_0.123749; Finngen Rheumatological endpoints_-0.238361_0.0637308; Gonarthrosis [arthrosis of knee](FG)_-0.302142_0.0847144; High blood pressure | illnesses of mother_-0.204882_0.0465689; No | major dietary changes in the last 5 years_-0.253089_0.0502963; Obesity_-0.398045_0.110089; Other (e.g. cornflakes, frosties) | cereal type_-0.230746_0.0550747; Other retinal disorders_-0.422719_0.111189; Overweight, obesity and other hyperalimentation_-0.382682_0.108359; Parental longevity (both parents in top 10%)_-0.180415_0.0309507; Type 2 diabetes with ophthalmic complications_-0.832868_0.238849; Type 2 diabetes with other specified/multiple/unspecified complications_-0.465549_0.102198; Type 2 diabetes without complications_-0.473464_0.113595; Type 2 diabetes_-0.382216_0.0870882; Wet age-related macular degeneration_-1.22439_0.284196; Wheeze or whistling in the chest in last year_-0.160872_0.045132; White | bread type_-0.173493_0.0439183	higher Basal metabolic rate; higher Body fat percentage; higher Body mass index (bmi); higher Leg fat mass (left); higher Morning/evening person (chronotype); higher Pulse rate, automated reading; higher Red blood cell (erythrocyte) distribution width; higher Red cell distribution width; higher Waist circumference; higher Weight; higher Whole body fat mass; higher Worry too long after an embarrassing experience; lower Cholesterol, total; lower Family history of Alzheimer's disease; lower Mean corpuscular hemoglobin concentration; lower Number of days/week of moderate physical activity 10+ minutes; lower Parental longevity (mother's attained age); lower Spherical power (left)	GCST004605; GCST005065; GCST005921; GCST006696; GCST006946; GCST90002369; NEALE2_102_raw; NEALE2_1180; NEALE2_21001_raw; NEALE2_21002_raw; NEALE2_23099_raw; NEALE2_23100_raw; NEALE2_23105_raw; NEALE2_23116_raw; NEALE2_30070_raw; NEALE2_48_raw; NEALE2_5085_raw; NEALE2_884	Basal metabolic rate_0.99946433_NA; Body fat percentage_0.999_NA; Body mass index (bmi)_1_NA; Cholesterol, total_0.9571427_NA; Family history of Alzheimer's disease_0.956_NA; Leg fat mass (left)_0.999501_NA; Mean corpuscular hemoglobin concentration_0.987_NA; Morning/evening person (chronotype)_0.853_NA; Number of days/week of moderate physical activity 10+ minutes_0.9952443_NA; Parental longevity (mother's attained age)_0.954_NA; Pulse rate, automated reading_0.9593754_NA; Red blood cell (erythrocyte) distribution width_0.9899406_NA; Red cell distribution width_0.988_NA; Spherical power (left)_0.9698454_NA; Waist circumference_0.99947_NA; Weight_0.99958056_NA; Whole body fat mass_0.9995683_NA; Worry too long after an embarrassing experience_0.66556156_NA	Basal metabolic rate_60.7449_15.8787; Body fat percentage_0.742523_0.150607; Body mass index (bmi)_0.5198_0.108263; Cholesterol, total_-0.837989_0.160789; Family history of Alzheimer's disease_-2.64711_0.416236; Leg fat mass (left)_0.182296_0.0367612; Mean corpuscular hemoglobin concentration_-0.115557_0.0289237; Morning/evening person (chronotype)_0.0679008_0.0182507; Number of days/week of moderate physical activity 10+ minutes_-0.212718_0.0489888; Parental longevity (mother's attained age)_-0.246171_0.0410075; Pulse rate, automated reading_1.13518_0.249142; Red blood cell (erythrocyte) distribution width_0.18043_0.0317368; Red cell distribution width_0.244106_0.0400933; Spherical power (left)_-0.455174_0.116428; Waist circumference_1.52345_0.298357; Weight_1.44308_0.310182; Whole body fat mass_1.03521_0.2142; Worry too long after an embarrassing experience_0.0681413_0.0184657	NA	19:44908684:T:C	APOE	2433.09	1	NA	1	1	trans	0.701681	0.119087	3.81187e-09	NA	NA	Novel Target	NA	NA				NA	trans	NA	NA
ENSG00000104067	chr15	TJP1	Atorvastatin | treatment/medication code	EFO_0007010	lower_protein_levels	SUN_2018	NEALE2_20003_1140868226; NEALE2_20003_1141146138; NEALE2_20003_1141146234; NEALE2_20003_1141192410	Diabetes, insuline treatment (Kela reimbursement); "Diabetes, insuline treatment (Kela reimbursement)" (more controls excluded); "Diabetes, varying definitions"; "Gonarthrosis,primary"; "Other diabetes, wide definition"; "Type 2 diabetes, definitions combined, including avohilmo"; "Type 2 diabetes, definitions combined"; "Type 2 diabetes, strict (exclude DM1)"; "Type 2 diabetes, wide definition"; Age-related macular degeneration (whether dry or wet); Back pain | pain type(s) experienced in last month; Butter/spreadable butter | spread type; Chronic bronchitis/emphysema | illnesses of mother; Chronic liver disease and cirrhosis; Codeine or tramadol medication; Diabetes | illnesses of father; Diabetes | illnesses of mother; Diabetes diagnosed by doctor; Diabetes mellitus; Dry age-related macular degeneration (includes geographic atrophy); Early age-related macular degeneration; Finngen Rheumatological endpoints; Gonarthrosis [arthrosis of knee](FG); High blood pressure | illnesses of mother; No | major dietary changes in the last 5 years; Obesity; Other (e.g. cornflakes, frosties) | cereal type; Other retinal disorders; Overweight, obesity and other hyperalimentation; Parental longevity (both parents in top 10%); Type 2 diabetes; Type 2 diabetes with ophthalmic complications; Type 2 diabetes with other specified/multiple/unspecified complications; Type 2 diabetes without complications; Wet age-related macular degeneration; Wheeze or whistling in the chest in last year; White | bread type	FINNGEN_R5_DIABETES_FG; FINNGEN_R5_DM_OTHER_WIDE; FINNGEN_R5_DRY_AMD; FINNGEN_R5_E4_DIABETES; FINNGEN_R5_E4_DM2; FINNGEN_R5_E4_DM2_STRICT; FINNGEN_R5_E4_DM2NASCOMP; FINNGEN_R5_E4_DM2NOCOMP; FINNGEN_R5_E4_DM2OPTH; FINNGEN_R5_H7_AMD; FINNGEN_R5_H7_RETINALDISOTH; FINNGEN_R5_KELA_DIAB_INSUL; FINNGEN_R5_KELA_DIAB_INSUL_EXMORE; FINNGEN_R5_KNEE_ARTHROSIS; FINNGEN_R5_M13_ARTHROSIS_KNEE_PRIM_ICD10; FINNGEN_R5_RHEUMA_ENDPOINTS; FINNGEN_R5_RX_CODEINE_TRAMADOL; FINNGEN_R5_T2D; FINNGEN_R5_T2D_INCLAVO; FINNGEN_R5_T2D_WIDE; FINNGEN_R5_WET_AMD; GCST006698; GCST010723; NEALE2_1428_1; NEALE2_1448_1; NEALE2_1468_5; NEALE2_1538_0; NEALE2_20107_9; NEALE2_20110_6; NEALE2_20110_8; NEALE2_20110_9; NEALE2_2316; NEALE2_2443; NEALE2_6159_4; SAIGE_278; SAIGE_278_1; SAIGE_571	no_coloc	Diabetes, insuline treatment (Kela reimbursement) (more controls excluded)_-0.438547_0.0946305; "Diabetes, insuline treatment (Kela reimbursement)"_-0.433426_0.0934086; "Diabetes, varying definitions"_-0.353352_0.0812841; "Gonarthrosis,primary"_-0.316574_0.0875232; "Other diabetes, wide definition"_-0.377561_0.08625; "Type 2 diabetes, definitions combined, including avohilmo"_-0.339385_0.0855196; "Type 2 diabetes, definitions combined"_-0.375698_0.088459; "Type 2 diabetes, strict (exclude DM1)"_-0.378492_0.0887499; "Type 2 diabetes, wide definition"_-0.422719_0.103852; Age-related macular degeneration (whether dry or wet)_-0.864991_0.209302; Back pain | pain type(s) experienced in last month_-0.169765_0.0437311; Butter/spreadable butter | spread type_-0.315988_0.0585323; Chronic bronchitis/emphysema | illnesses of mother_-0.283752_0.0787878; Chronic liver disease and cirrhosis_-0.833333_0.21491; Codeine or tramadol medication_-0.367318_0.0824507; Diabetes | illnesses of father_-0.341085_0.075883; Diabetes | illnesses of mother_-0.433825_0.086404; Diabetes diagnosed by doctor_-0.365061_0.0905524; Diabetes mellitus_-0.352421_0.0815274; Dry age-related macular degeneration (includes geographic atrophy)_-0.82216_0.232095; Early age-related macular degeneration_-0.477188_0.123749; Finngen Rheumatological endpoints_-0.238361_0.0637308; Gonarthrosis [arthrosis of knee](FG)_-0.302142_0.0847144; High blood pressure | illnesses of mother_-0.204882_0.0465689; No | major dietary changes in the last 5 years_-0.253089_0.0502963; Obesity_-0.398045_0.110089; Other (e.g. cornflakes, frosties) | cereal type_-0.230746_0.0550747; Other retinal disorders_-0.422719_0.111189; Overweight, obesity and other hyperalimentation_-0.382682_0.108359; Parental longevity (both parents in top 10%)_-0.180415_0.0309507; Type 2 diabetes with ophthalmic complications_-0.832868_0.238849; Type 2 diabetes with other specified/multiple/unspecified complications_-0.465549_0.102198; Type 2 diabetes without complications_-0.473464_0.113595; Type 2 diabetes_-0.382216_0.0870882; Wet age-related macular degeneration_-1.22439_0.284196; Wheeze or whistling in the chest in last year_-0.160872_0.045132; White | bread type_-0.173493_0.0439183	higher Basal metabolic rate; higher Body fat percentage; higher Body mass index (bmi); higher Leg fat mass (left); higher Morning/evening person (chronotype); higher Pulse rate, automated reading; higher Red blood cell (erythrocyte) distribution width; higher Red cell distribution width; higher Waist circumference; higher Weight; higher Whole body fat mass; higher Worry too long after an embarrassing experience; lower Cholesterol, total; lower Family history of Alzheimer's disease; lower Mean corpuscular hemoglobin concentration; lower Number of days/week of moderate physical activity 10+ minutes; lower Parental longevity (mother's attained age); lower Spherical power (left)	GCST004605; GCST005065; GCST005921; GCST006696; GCST006946; GCST90002369; NEALE2_102_raw; NEALE2_1180; NEALE2_21001_raw; NEALE2_21002_raw; NEALE2_23099_raw; NEALE2_23100_raw; NEALE2_23105_raw; NEALE2_23116_raw; NEALE2_30070_raw; NEALE2_48_raw; NEALE2_5085_raw; NEALE2_884	Basal metabolic rate_0.99946433_NA; Body fat percentage_0.999_NA; Body mass index (bmi)_1_NA; Cholesterol, total_0.9571427_NA; Family history of Alzheimer's disease_0.956_NA; Leg fat mass (left)_0.999501_NA; Mean corpuscular hemoglobin concentration_0.987_NA; Morning/evening person (chronotype)_0.853_NA; Number of days/week of moderate physical activity 10+ minutes_0.9952443_NA; Parental longevity (mother's attained age)_0.954_NA; Pulse rate, automated reading_0.9593754_NA; Red blood cell (erythrocyte) distribution width_0.9899406_NA; Red cell distribution width_0.988_NA; Spherical power (left)_0.9698454_NA; Waist circumference_0.99947_NA; Weight_0.99958056_NA; Whole body fat mass_0.9995683_NA; Worry too long after an embarrassing experience_0.66556156_NA	Basal metabolic rate_60.7449_15.8787; Body fat percentage_0.742523_0.150607; Body mass index (bmi)_0.5198_0.108263; Cholesterol, total_-0.837989_0.160789; Family history of Alzheimer's disease_-2.64711_0.416236; Leg fat mass (left)_0.182296_0.0367612; Mean corpuscular hemoglobin concentration_-0.115557_0.0289237; Morning/evening person (chronotype)_0.0679008_0.0182507; Number of days/week of moderate physical activity 10+ minutes_-0.212718_0.0489888; Parental longevity (mother's attained age)_-0.246171_0.0410075; Pulse rate, automated reading_1.13518_0.249142; Red blood cell (erythrocyte) distribution width_0.18043_0.0317368; Red cell distribution width_0.244106_0.0400933; Spherical power (left)_-0.455174_0.116428; Waist circumference_1.52345_0.298357; Weight_1.44308_0.310182; Whole body fat mass_1.03521_0.2142; Worry too long after an embarrassing experience_0.0681413_0.0184657	NA	19:44908684:T:C	APOE	2135.74	0.999525	NA	0.999525	1	trans	1.18858	0.205673	7.51692e-09	NA	NA	Novel Target	NA	NA				NA	trans	NA	NA
ENSG00000104067	chr15	TJP1	Alzheimer's disease/dementia | illnesses of father	EFO_0000249	lower_protein_levels	SUN_2018	NEALE2_20107_10; NEALE2_20110_10; SAIGE_290_11	Diabetes, insuline treatment (Kela reimbursement); "Diabetes, insuline treatment (Kela reimbursement)" (more controls excluded); "Diabetes, varying definitions"; "Gonarthrosis,primary"; "Other diabetes, wide definition"; "Type 2 diabetes, definitions combined, including avohilmo"; "Type 2 diabetes, definitions combined"; "Type 2 diabetes, strict (exclude DM1)"; "Type 2 diabetes, wide definition"; Age-related macular degeneration (whether dry or wet); Back pain | pain type(s) experienced in last month; Butter/spreadable butter | spread type; Chronic bronchitis/emphysema | illnesses of mother; Chronic liver disease and cirrhosis; Codeine or tramadol medication; Diabetes | illnesses of father; Diabetes | illnesses of mother; Diabetes diagnosed by doctor; Diabetes mellitus; Dry age-related macular degeneration (includes geographic atrophy); Early age-related macular degeneration; Finngen Rheumatological endpoints; Gonarthrosis [arthrosis of knee](FG); High blood pressure | illnesses of mother; No | major dietary changes in the last 5 years; Obesity; Other (e.g. cornflakes, frosties) | cereal type; Other retinal disorders; Overweight, obesity and other hyperalimentation; Parental longevity (both parents in top 10%); Type 2 diabetes; Type 2 diabetes with ophthalmic complications; Type 2 diabetes with other specified/multiple/unspecified complications; Type 2 diabetes without complications; Wet age-related macular degeneration; Wheeze or whistling in the chest in last year; White | bread type	FINNGEN_R5_DIABETES_FG; FINNGEN_R5_DM_OTHER_WIDE; FINNGEN_R5_DRY_AMD; FINNGEN_R5_E4_DIABETES; FINNGEN_R5_E4_DM2; FINNGEN_R5_E4_DM2_STRICT; FINNGEN_R5_E4_DM2NASCOMP; FINNGEN_R5_E4_DM2NOCOMP; FINNGEN_R5_E4_DM2OPTH; FINNGEN_R5_H7_AMD; FINNGEN_R5_H7_RETINALDISOTH; FINNGEN_R5_KELA_DIAB_INSUL; FINNGEN_R5_KELA_DIAB_INSUL_EXMORE; FINNGEN_R5_KNEE_ARTHROSIS; FINNGEN_R5_M13_ARTHROSIS_KNEE_PRIM_ICD10; FINNGEN_R5_RHEUMA_ENDPOINTS; FINNGEN_R5_RX_CODEINE_TRAMADOL; FINNGEN_R5_T2D; FINNGEN_R5_T2D_INCLAVO; FINNGEN_R5_T2D_WIDE; FINNGEN_R5_WET_AMD; GCST006698; GCST010723; NEALE2_1428_1; NEALE2_1448_1; NEALE2_1468_5; NEALE2_1538_0; NEALE2_20107_9; NEALE2_20110_6; NEALE2_20110_8; NEALE2_20110_9; NEALE2_2316; NEALE2_2443; NEALE2_6159_4; SAIGE_278; SAIGE_278_1; SAIGE_571	no_coloc	Diabetes, insuline treatment (Kela reimbursement) (more controls excluded)_-0.438547_0.0946305; "Diabetes, insuline treatment (Kela reimbursement)"_-0.433426_0.0934086; "Diabetes, varying definitions"_-0.353352_0.0812841; "Gonarthrosis,primary"_-0.316574_0.0875232; "Other diabetes, wide definition"_-0.377561_0.08625; "Type 2 diabetes, definitions combined, including avohilmo"_-0.339385_0.0855196; "Type 2 diabetes, definitions combined"_-0.375698_0.088459; "Type 2 diabetes, strict (exclude DM1)"_-0.378492_0.0887499; "Type 2 diabetes, wide definition"_-0.422719_0.103852; Age-related macular degeneration (whether dry or wet)_-0.864991_0.209302; Back pain | pain type(s) experienced in last month_-0.169765_0.0437311; Butter/spreadable butter | spread type_-0.315988_0.0585323; Chronic bronchitis/emphysema | illnesses of mother_-0.283752_0.0787878; Chronic liver disease and cirrhosis_-0.833333_0.21491; Codeine or tramadol medication_-0.367318_0.0824507; Diabetes | illnesses of father_-0.341085_0.075883; Diabetes | illnesses of mother_-0.433825_0.086404; Diabetes diagnosed by doctor_-0.365061_0.0905524; Diabetes mellitus_-0.352421_0.0815274; Dry age-related macular degeneration (includes geographic atrophy)_-0.82216_0.232095; Early age-related macular degeneration_-0.477188_0.123749; Finngen Rheumatological endpoints_-0.238361_0.0637308; Gonarthrosis [arthrosis of knee](FG)_-0.302142_0.0847144; High blood pressure | illnesses of mother_-0.204882_0.0465689; No | major dietary changes in the last 5 years_-0.253089_0.0502963; Obesity_-0.398045_0.110089; Other (e.g. cornflakes, frosties) | cereal type_-0.230746_0.0550747; Other retinal disorders_-0.422719_0.111189; Overweight, obesity and other hyperalimentation_-0.382682_0.108359; Parental longevity (both parents in top 10%)_-0.180415_0.0309507; Type 2 diabetes with ophthalmic complications_-0.832868_0.238849; Type 2 diabetes with other specified/multiple/unspecified complications_-0.465549_0.102198; Type 2 diabetes without complications_-0.473464_0.113595; Type 2 diabetes_-0.382216_0.0870882; Wet age-related macular degeneration_-1.22439_0.284196; Wheeze or whistling in the chest in last year_-0.160872_0.045132; White | bread type_-0.173493_0.0439183	higher Basal metabolic rate; higher Body fat percentage; higher Body mass index (bmi); higher Leg fat mass (left); higher Morning/evening person (chronotype); higher Pulse rate, automated reading; higher Red blood cell (erythrocyte) distribution width; higher Red cell distribution width; higher Waist circumference; higher Weight; higher Whole body fat mass; higher Worry too long after an embarrassing experience; lower Cholesterol, total; lower Family history of Alzheimer's disease; lower Mean corpuscular hemoglobin concentration; lower Number of days/week of moderate physical activity 10+ minutes; lower Parental longevity (mother's attained age); lower Spherical power (left)	GCST004605; GCST005065; GCST005921; GCST006696; GCST006946; GCST90002369; NEALE2_102_raw; NEALE2_1180; NEALE2_21001_raw; NEALE2_21002_raw; NEALE2_23099_raw; NEALE2_23100_raw; NEALE2_23105_raw; NEALE2_23116_raw; NEALE2_30070_raw; NEALE2_48_raw; NEALE2_5085_raw; NEALE2_884	Basal metabolic rate_0.99946433_NA; Body fat percentage_0.999_NA; Body mass index (bmi)_1_NA; Cholesterol, total_0.9571427_NA; Family history of Alzheimer's disease_0.956_NA; Leg fat mass (left)_0.999501_NA; Mean corpuscular hemoglobin concentration_0.987_NA; Morning/evening person (chronotype)_0.853_NA; Number of days/week of moderate physical activity 10+ minutes_0.9952443_NA; Parental longevity (mother's attained age)_0.954_NA; Pulse rate, automated reading_0.9593754_NA; Red blood cell (erythrocyte) distribution width_0.9899406_NA; Red cell distribution width_0.988_NA; Spherical power (left)_0.9698454_NA; Waist circumference_0.99947_NA; Weight_0.99958056_NA; Whole body fat mass_0.9995683_NA; Worry too long after an embarrassing experience_0.66556156_NA	Basal metabolic rate_60.7449_15.8787; Body fat percentage_0.742523_0.150607; Body mass index (bmi)_0.5198_0.108263; Cholesterol, total_-0.837989_0.160789; Family history of Alzheimer's disease_-2.64711_0.416236; Leg fat mass (left)_0.182296_0.0367612; Mean corpuscular hemoglobin concentration_-0.115557_0.0289237; Morning/evening person (chronotype)_0.0679008_0.0182507; Number of days/week of moderate physical activity 10+ minutes_-0.212718_0.0489888; Parental longevity (mother's attained age)_-0.246171_0.0410075; Pulse rate, automated reading_1.13518_0.249142; Red blood cell (erythrocyte) distribution width_0.18043_0.0317368; Red cell distribution width_0.244106_0.0400933; Spherical power (left)_-0.455174_0.116428; Waist circumference_1.52345_0.298357; Weight_1.44308_0.310182; Whole body fat mass_1.03521_0.2142; Worry too long after an embarrassing experience_0.0681413_0.0184657	NA	19:44908684:T:C	APOE	75.914	0.986882	NA	0.986882	1	trans	2.4635	0.392367	3.41699e-10	NA	NA	Novel Target	NA	NA			['europepmc', 'expression_atlas']	0.0120603	trans	NA	NA
ENSG00000104067	chr15	TJP1	Alzheimer's disease/dementia | illnesses of father	HP_0000726	lower_protein_levels	SUN_2018	NEALE2_20107_10; NEALE2_20110_10; SAIGE_290_1	Diabetes, insuline treatment (Kela reimbursement); "Diabetes, insuline treatment (Kela reimbursement)" (more controls excluded); "Diabetes, varying definitions"; "Gonarthrosis,primary"; "Other diabetes, wide definition"; "Type 2 diabetes, definitions combined, including avohilmo"; "Type 2 diabetes, definitions combined"; "Type 2 diabetes, strict (exclude DM1)"; "Type 2 diabetes, wide definition"; Age-related macular degeneration (whether dry or wet); Back pain | pain type(s) experienced in last month; Butter/spreadable butter | spread type; Chronic bronchitis/emphysema | illnesses of mother; Chronic liver disease and cirrhosis; Codeine or tramadol medication; Diabetes | illnesses of father; Diabetes | illnesses of mother; Diabetes diagnosed by doctor; Diabetes mellitus; Dry age-related macular degeneration (includes geographic atrophy); Early age-related macular degeneration; Finngen Rheumatological endpoints; Gonarthrosis [arthrosis of knee](FG); High blood pressure | illnesses of mother; No | major dietary changes in the last 5 years; Obesity; Other (e.g. cornflakes, frosties) | cereal type; Other retinal disorders; Overweight, obesity and other hyperalimentation; Parental longevity (both parents in top 10%); Type 2 diabetes; Type 2 diabetes with ophthalmic complications; Type 2 diabetes with other specified/multiple/unspecified complications; Type 2 diabetes without complications; Wet age-related macular degeneration; Wheeze or whistling in the chest in last year; White | bread type	FINNGEN_R5_DIABETES_FG; FINNGEN_R5_DM_OTHER_WIDE; FINNGEN_R5_DRY_AMD; FINNGEN_R5_E4_DIABETES; FINNGEN_R5_E4_DM2; FINNGEN_R5_E4_DM2_STRICT; FINNGEN_R5_E4_DM2NASCOMP; FINNGEN_R5_E4_DM2NOCOMP; FINNGEN_R5_E4_DM2OPTH; FINNGEN_R5_H7_AMD; FINNGEN_R5_H7_RETINALDISOTH; FINNGEN_R5_KELA_DIAB_INSUL; FINNGEN_R5_KELA_DIAB_INSUL_EXMORE; FINNGEN_R5_KNEE_ARTHROSIS; FINNGEN_R5_M13_ARTHROSIS_KNEE_PRIM_ICD10; FINNGEN_R5_RHEUMA_ENDPOINTS; FINNGEN_R5_RX_CODEINE_TRAMADOL; FINNGEN_R5_T2D; FINNGEN_R5_T2D_INCLAVO; FINNGEN_R5_T2D_WIDE; FINNGEN_R5_WET_AMD; GCST006698; GCST010723; NEALE2_1428_1; NEALE2_1448_1; NEALE2_1468_5; NEALE2_1538_0; NEALE2_20107_9; NEALE2_20110_6; NEALE2_20110_8; NEALE2_20110_9; NEALE2_2316; NEALE2_2443; NEALE2_6159_4; SAIGE_278; SAIGE_278_1; SAIGE_571	no_coloc	Diabetes, insuline treatment (Kela reimbursement) (more controls excluded)_-0.438547_0.0946305; "Diabetes, insuline treatment (Kela reimbursement)"_-0.433426_0.0934086; "Diabetes, varying definitions"_-0.353352_0.0812841; "Gonarthrosis,primary"_-0.316574_0.0875232; "Other diabetes, wide definition"_-0.377561_0.08625; "Type 2 diabetes, definitions combined, including avohilmo"_-0.339385_0.0855196; "Type 2 diabetes, definitions combined"_-0.375698_0.088459; "Type 2 diabetes, strict (exclude DM1)"_-0.378492_0.0887499; "Type 2 diabetes, wide definition"_-0.422719_0.103852; Age-related macular degeneration (whether dry or wet)_-0.864991_0.209302; Back pain | pain type(s) experienced in last month_-0.169765_0.0437311; Butter/spreadable butter | spread type_-0.315988_0.0585323; Chronic bronchitis/emphysema | illnesses of mother_-0.283752_0.0787878; Chronic liver disease and cirrhosis_-0.833333_0.21491; Codeine or tramadol medication_-0.367318_0.0824507; Diabetes | illnesses of father_-0.341085_0.075883; Diabetes | illnesses of mother_-0.433825_0.086404; Diabetes diagnosed by doctor_-0.365061_0.0905524; Diabetes mellitus_-0.352421_0.0815274; Dry age-related macular degeneration (includes geographic atrophy)_-0.82216_0.232095; Early age-related macular degeneration_-0.477188_0.123749; Finngen Rheumatological endpoints_-0.238361_0.0637308; Gonarthrosis [arthrosis of knee](FG)_-0.302142_0.0847144; High blood pressure | illnesses of mother_-0.204882_0.0465689; No | major dietary changes in the last 5 years_-0.253089_0.0502963; Obesity_-0.398045_0.110089; Other (e.g. cornflakes, frosties) | cereal type_-0.230746_0.0550747; Other retinal disorders_-0.422719_0.111189; Overweight, obesity and other hyperalimentation_-0.382682_0.108359; Parental longevity (both parents in top 10%)_-0.180415_0.0309507; Type 2 diabetes with ophthalmic complications_-0.832868_0.238849; Type 2 diabetes with other specified/multiple/unspecified complications_-0.465549_0.102198; Type 2 diabetes without complications_-0.473464_0.113595; Type 2 diabetes_-0.382216_0.0870882; Wet age-related macular degeneration_-1.22439_0.284196; Wheeze or whistling in the chest in last year_-0.160872_0.045132; White | bread type_-0.173493_0.0439183	higher Basal metabolic rate; higher Body fat percentage; higher Body mass index (bmi); higher Leg fat mass (left); higher Morning/evening person (chronotype); higher Pulse rate, automated reading; higher Red blood cell (erythrocyte) distribution width; higher Red cell distribution width; higher Waist circumference; higher Weight; higher Whole body fat mass; higher Worry too long after an embarrassing experience; lower Cholesterol, total; lower Family history of Alzheimer's disease; lower Mean corpuscular hemoglobin concentration; lower Number of days/week of moderate physical activity 10+ minutes; lower Parental longevity (mother's attained age); lower Spherical power (left)	GCST004605; GCST005065; GCST005921; GCST006696; GCST006946; GCST90002369; NEALE2_102_raw; NEALE2_1180; NEALE2_21001_raw; NEALE2_21002_raw; NEALE2_23099_raw; NEALE2_23100_raw; NEALE2_23105_raw; NEALE2_23116_raw; NEALE2_30070_raw; NEALE2_48_raw; NEALE2_5085_raw; NEALE2_884	Basal metabolic rate_0.99946433_NA; Body fat percentage_0.999_NA; Body mass index (bmi)_1_NA; Cholesterol, total_0.9571427_NA; Family history of Alzheimer's disease_0.956_NA; Leg fat mass (left)_0.999501_NA; Mean corpuscular hemoglobin concentration_0.987_NA; Morning/evening person (chronotype)_0.853_NA; Number of days/week of moderate physical activity 10+ minutes_0.9952443_NA; Parental longevity (mother's attained age)_0.954_NA; Pulse rate, automated reading_0.9593754_NA; Red blood cell (erythrocyte) distribution width_0.9899406_NA; Red cell distribution width_0.988_NA; Spherical power (left)_0.9698454_NA; Waist circumference_0.99947_NA; Weight_0.99958056_NA; Whole body fat mass_0.9995683_NA; Worry too long after an embarrassing experience_0.66556156_NA	Basal metabolic rate_60.7449_15.8787; Body fat percentage_0.742523_0.150607; Body mass index (bmi)_0.5198_0.108263; Cholesterol, total_-0.837989_0.160789; Family history of Alzheimer's disease_-2.64711_0.416236; Leg fat mass (left)_0.182296_0.0367612; Mean corpuscular hemoglobin concentration_-0.115557_0.0289237; Morning/evening person (chronotype)_0.0679008_0.0182507; Number of days/week of moderate physical activity 10+ minutes_-0.212718_0.0489888; Parental longevity (mother's attained age)_-0.246171_0.0410075; Pulse rate, automated reading_1.13518_0.249142; Red blood cell (erythrocyte) distribution width_0.18043_0.0317368; Red cell distribution width_0.244106_0.0400933; Spherical power (left)_-0.455174_0.116428; Waist circumference_1.52345_0.298357; Weight_1.44308_0.310182; Whole body fat mass_1.03521_0.2142; Worry too long after an embarrassing experience_0.0681413_0.0184657	NA	19:44908684:T:C	APOE	75.914	0.986882	NA	0.986882	1	trans	2.4635	0.392367	3.41699e-10	NA	NA	Novel Target	NA	NA				NA	trans	NA	NA
ENSG00000104067	chr15	TJP1	Diabetes | illnesses of mother	EFO_0000400	higher_protein_levels	SUN_2018	NEALE2_20110_9	Alzheimer disease, including avohilmo; "AlzheimerÕs disease, wide definition"; "AlzheimerÕs disease, wide definition" (more controls excluded); "Any mental disorder, or suicide (or attempt), or psychic disorders complicating pregnancy, partum or puerperum or nerve system disorders"; "Delirium, not induced by alcohol and other psychoactive substances"; "Dementia, including avohilmo"; "Hyperlipidaemia, other/unspecified"; "Ischaemic heart disease, wide definition"; "Organic, including symptomatic, mental disorders"; "Parkinson's disease, strict definition" (more controls excluded); "Symptoms and signs involving cognition, perception, emotional state and behaviour"; Altered mental status; Alzheimer disease; Alzheimer disease (more controls excluded); Alzheimer's disease; Alzheimer's disease (late onset); Alzheimer's disease/dementia | illnesses of father; Alzheimer's disease/dementia | illnesses of mother; Alzheimer's disease/dementia | illnesses of siblings; AlzheimerÕs disease (Atypical or mixed); AlzheimerÕs disease (Atypical or mixed) (more controls excluded); AlzheimerÕs disease (Early onset); AlzheimerÕs disease (Early onset) (more controls excluded); AlzheimerÕs disease (Late onset); AlzheimerÕs disease (Late onset) (more controls excluded); AlzheimerÕs disease (undefined); AlzheimerÕs disease (undefined) (more controls excluded); Angina | non-cancer illness code, self-reported; Angina | vascular/heart problems diagnosed by doctor; Angina pectoris; Angina pectoris (no controls excluded); Any dementia; Any dementia (more controls excluded); Any mental disorder; Aspirin | treatment/medication code; Atorvastatin | treatment/medication code; Blonde | hair colour (natural, before greying); Cerebrovascular disease; Coronary artery bypass grafting; Coronary artery bypass grafting (no controls excluded); Coronary artery disease; Coronary atherosclerosis; Coronary atherosclerosis (no controls excluded); Delirium dementia and amnestic and other cognitive disorders; Delirium due to conditions classified elsewhere; Dementia; Dementia in Alzheimer disease; Dementia in other diseases classified elsewhere; Dementias; Disorders of lipoprotein metabolism and other lipidaemias; Ezetimibe | treatment/medication code; Ezetrol 10mg tablet | treatment/medication code; Heart attack | vascular/heart problems diagnosed by doctor; Heart attack/myocardial infarction | non-cancer illness code, self-reported; High cholesterol | non-cancer illness code, self-reported; Hypercholesterolemia; Hyperlipidemia; Ischemic heart disease; Ischemic heart diseases; Lipitor 10mg tablet | treatment/medication code; Major coronary heart disease event; Maternal history of Alzheimer's disease; Memory loss; Metabolic disorders; Myocardial infarction; Neurological diseases; Neurological disorders; Oat cereal (e.g. ready brek, porridge) | cereal type; Other degenerative diseases of the nervous system; Other mental disorders due to brain damage and dysfunction and to physical disease; Other symptoms and signs involving cognitive functions and awareness; Other type of spread/margarine | spread type; Parkinson's disease (more controls excluded); Paternal history of Alzheimer's disease; Psychiatric diseases; Pure hypercholesterolaemia; Rosuvastatin | treatment/medication code; Schizophrenia or delusion (more controls excluded); Simvastatin | treatment/medication code; Statin medication; Suicide or other Intentional self-harm; Undefined dementia; Undefined dementia (more controls excluded); Unspecified dementia; Unstable angina (intermediate coronary syndrome); Vascular dementia; Vascular dementia (subcortical); Vascular dementia (undefined); Vigorous physical activity; Yes, because of other reasons | major dietary changes in the last 5 years	FINNGEN_R5_AD_AM; FINNGEN_R5_AD_AM_EXMORE; FINNGEN_R5_AD_EO; FINNGEN_R5_AD_EO_EXMORE; FINNGEN_R5_AD_LO; FINNGEN_R5_AD_LO_EXMORE; FINNGEN_R5_AD_U; FINNGEN_R5_AD_U_EXMORE; FINNGEN_R5_E4_HYPERCHOL; FINNGEN_R5_E4_HYPERLIPNAS; FINNGEN_R5_E4_LIPOPROT; FINNGEN_R5_E4_METABOLIA; FINNGEN_R5_F5_ALZHDEMENT; FINNGEN_R5_F5_DELIRIUM; FINNGEN_R5_F5_DEMENTIA; FINNGEN_R5_F5_DEMENTIA_INCLAVO; FINNGEN_R5_F5_Dementia_U; FINNGEN_R5_F5_Dementia_U_EXMORE; FINNGEN_R5_F5_DEMINOTH; FINNGEN_R5_F5_DEMNAS; FINNGEN_R5_F5_MENTORG; FINNGEN_R5_F5_ORGANIC; FINNGEN_R5_F5_PSYCH; FINNGEN_R5_F5_VASCDEM; FINNGEN_R5_G6_AD_WIDE; FINNGEN_R5_G6_AD_WIDE_EXMORE; FINNGEN_R5_G6_ALZHEIMER; FINNGEN_R5_G6_ALZHEIMER_EXMORE; FINNGEN_R5_G6_ALZHEIMER_INCLAVO; FINNGEN_R5_G6_NEURO; FINNGEN_R5_G6_NEURODEG; FINNGEN_R5_G6_PARKINSON_EXMORE; FINNGEN_R5_I9_ANGINA; FINNGEN_R5_I9_ANGINA_EXNONE; FINNGEN_R5_I9_CABG; FINNGEN_R5_I9_CABG_EXNONE; FINNGEN_R5_I9_CHD; FINNGEN_R5_I9_CORATHER; FINNGEN_R5_I9_CORATHER_EXNONE; FINNGEN_R5_I9_IHD; FINNGEN_R5_I9_ISCHHEART; FINNGEN_R5_I9_VASCDEM; FINNGEN_R5_KRA_PSY_ANYMENTAL; FINNGEN_R5_KRA_PSY_ANYMENTAL_SUICID_PREG_NERV; FINNGEN_R5_KRA_PSY_DEMENTIA; FINNGEN_R5_KRA_PSY_DEMENTIA_EXMORE; FINNGEN_R5_KRA_PSY_SCHIZODEL_EXMORE; FINNGEN_R5_MEMLOSS; FINNGEN_R5_NEURODEGOTH; FINNGEN_R5_PDSTRICT_EXMORE; FINNGEN_R5_R18_OTHER_SYMPTOMS_SIGNS_INVOLVI_COGNITIVE_FUNCTIONS_AWARE; FINNGEN_R5_R18_SYMPTOMS_SIGNS_INVOLVI_COGNITION_PERCEP_EMOTIONAL_STATE_BEHVI; FINNGEN_R5_RX_STATIN; FINNGEN_R5_VD_SC; FINNGEN_R5_VD_U; FINNGEN_R5_VWXY20_SUICI_OTHER_INTENTI_SELF_H; GCST002245; GCST005194; GCST005195; GCST005920; GCST005923; GCST006098; NEALE2_1428_3; NEALE2_1468_3; NEALE2_1538_2; NEALE2_1747_1; NEALE2_20002_1074; NEALE2_20002_1075; NEALE2_20002_1473; NEALE2_20003_1140861958; NEALE2_20003_1140868226; NEALE2_20003_1141146138; NEALE2_20003_1141146234; NEALE2_20003_1141192410; NEALE2_20003_1141192736; NEALE2_20003_1141192740; NEALE2_20107_10; NEALE2_20110_10; NEALE2_20111_10; NEALE2_6150_1; NEALE2_6150_2; SAIGE_272_1; SAIGE_272_11; SAIGE_290; SAIGE_290_1; SAIGE_290_11; SAIGE_290_16; SAIGE_290_2; SAIGE_292; SAIGE_292_4; SAIGE_411; SAIGE_411_1; SAIGE_411_2; SAIGE_411_3; SAIGE_411_4; SAIGE_433	no_coloc	Alzheimer disease, including avohilmo_6.16527_0.978696; "AlzheimerÕs disease, wide definition" (more controls excluded)_4.41379_0.787394; "AlzheimerÕs disease, wide definition"_4.53664_0.807016; "Any mental disorder, or suicide (or attempt), or psychic disorders complicating pregnancy, partum or puerperum or nerve system disorders"_0.628026_0.110362; "Delirium, not induced by alcohol and other psychoactive substances"_1.70577_0.371749; "Dementia, including avohilmo"_3.86099_0.687979; "Hyperlipidaemia, other/unspecified"_0.629888_0.167896; "Ischaemic heart disease, wide definition"_0.319367_0.0839855; "Organic, including symptomatic, mental disorders"_3.8608_0.613344; "Parkinson's disease, strict definition" (more controls excluded)_1.14479_0.287091; "Symptoms and signs involving cognition, perception, emotional state and behaviour"_0.474395_0.097855; Altered mental status_1.36872_0.292479; Alzheimer disease (more controls excluded)_6.14339_0.977126; Alzheimer disease_6.03585_0.959656; Alzheimer's disease (late onset)_6.28631_0.991454; Alzheimer's disease_8.84544_1.48871; Alzheimer's disease/dementia | illnesses of father_2.4635_0.392367; Alzheimer's disease/dementia | illnesses of mother_2.7804_0.438356; Alzheimer's disease/dementia | illnesses of siblings_2.74938_0.482537; AlzheimerÕs disease (Atypical or mixed) (more controls excluded)_5.58985_0.956153; AlzheimerÕs disease (Atypical or mixed)_5.12942_0.885183; AlzheimerÕs disease (Early onset) (more controls excluded)_7.79981_1.29952; AlzheimerÕs disease (Early onset)_7.44181_1.24428; AlzheimerÕs disease (Late onset) (more controls excluded)_6.80726_1.08614; AlzheimerÕs disease (Late onset)_6.67598_1.065; AlzheimerÕs disease (undefined) (more controls excluded)_8.19926_1.56545; AlzheimerÕs disease (undefined)_7.92132_1.52161; Angina | non-cancer illness code, self-reported_0.515102_0.117377; Angina | vascular/heart problems diagnosed by doctor_0.515517_0.117416; Angina pectoris (no controls excluded)_0.362197_0.0992397; Angina pectoris_0.399441_0.105282; Angina pectoris_0.507449_0.110466; Any dementia (more controls excluded)_4.81564_0.766039; Any dementia_4.82775_0.767649; Any mental disorder_0.63175_0.110881; Aspirin | treatment/medication code_0.210999_0.0542606; Atorvastatin | treatment/medication code_1.18858_0.205673; Blonde | hair colour (natural, before greying)_0.213791_0.0579999; Cerebrovascular disease_0.431564_0.120351; Coronary artery bypass grafting (no controls excluded)_0.693669_0.171043; Coronary artery bypass grafting_0.734171_0.179386; Coronary artery disease_0.408554_0.0780364; Coronary artery disease_0.412942_0.0750384; Coronary atherosclerosis (no controls excluded)_0.319832_0.0912869; Coronary atherosclerosis_0.365922_0.0961754; Coronary atherosclerosis_0.675047_0.127117; Delirium dementia and amnestic and other cognitive disorders_3.67784_0.61769; Delirium due to conditions classified elsewhere_2.09032_0.492123; Dementia in Alzheimer disease_7.08752_1.13361; Dementia in other diseases classified elsewhere_1.57263_0.451411; Dementia_3.90948_0.696381; Dementias_6.65736_1.0963; Disorders of lipoprotein metabolism and other lipidaemias_0.889665_0.161735; Ezetimibe | treatment/medication code_1.73978_0.33591; Ezetrol 10mg tablet | treatment/medication code_2.21491_0.49405; Heart attack | vascular/heart problems diagnosed by doctor_0.593529_0.136146; Heart attack/myocardial infarction | non-cancer illness code, self-reported_0.606504_0.137752; High cholesterol | non-cancer illness code, self-reported_1.21381_0.19513; Hypercholesterolemia_0.963687_0.160929; Hyperlipidemia_0.949721_0.158234; Ischemic heart disease_0.470205_0.0935067; Ischemic heart diseases_0.329143_0.0852747; Lipitor 10mg tablet | treatment/medication code_1.59952_0.307613; Major coronary heart disease event_0.340782_0.0958133; Maternal history of Alzheimer's disease_2.7593_0.434819; Memory loss_2.08194_0.413698; Metabolic disorders_0.558659_0.109581; Myocardial infarction_0.600559_0.129677; Neurological diseases_0.242551_0.0575766; Neurological disorders_0.94041_0.200618; Oat cereal (e.g. ready brek, porridge) | cereal type_0.158092_0.0450732; Other degenerative diseases of the nervous system_4.75931_0.760067; Other degenerative diseases of the nervous system_5.05773_0.805932; Other mental disorders due to brain damage and dysfunction and to physical disease_2.47207_0.460975; Other symptoms and signs involving cognitive functions and awareness_1.47672_0.255796; Other type of spread/margarine | spread type_0.211791_0.0447903; Parkinson's disease (more controls excluded)_1.15084_0.28048; Paternal history of Alzheimer's disease_2.43402_0.387583; Psychiatric diseases_0.738827_0.12567; Pure hypercholesterolaemia_1.00978_0.187751; Rosuvastatin | treatment/medication code_1.44851_0.297449; Schizophrenia or delusion (more controls excluded)_0.688082_0.190264; Simvastatin | treatment/medication code_0.701681_0.119087; Statin medication_1.42272_0.229119; Suicide or other Intentional self-harm_0.63175_0.110881; Undefined dementia (more controls excluded)_4.44646_0.745774; Undefined dementia_4.28166_0.718709; Unspecified dementia_4.66108_0.776696; Unstable angina (intermediate coronary syndrome)_0.670391_0.166941; Vascular dementia (subcortical)_4.7351_0.99032; Vascular dementia (undefined)_5.38408_1.01039; Vascular dementia_4.4986_0.789527; Vascular dementia_4.59637_0.806324; Vascular dementia_6.14525_1.22471; Vigorous physical activity_0.0425954_0.0108417; Yes, because of other reasons | major dietary changes in the last 5 years_0.234508_0.0497233	higher Cholesterol, total; higher Family history of Alzheimer's disease; higher Mean corpuscular hemoglobin concentration; higher Number of days/week of moderate physical activity 10+ minutes; higher Parental longevity (mother's attained age); higher Spherical power (left); lower Basal metabolic rate; lower Body fat percentage; lower Body mass index (bmi); lower Leg fat mass (left); lower Morning/evening person (chronotype); lower Pulse rate, automated reading; lower Red blood cell (erythrocyte) distribution width; lower Red cell distribution width; lower Waist circumference; lower Weight; lower Whole body fat mass; lower Worry too long after an embarrassing experience	GCST004605; GCST005065; GCST005921; GCST006696; GCST006946; GCST90002369; NEALE2_102_raw; NEALE2_1180; NEALE2_21001_raw; NEALE2_21002_raw; NEALE2_23099_raw; NEALE2_23100_raw; NEALE2_23105_raw; NEALE2_23116_raw; NEALE2_30070_raw; NEALE2_48_raw; NEALE2_5085_raw; NEALE2_884	Basal metabolic rate_0.99946433_NA; Body fat percentage_0.999_NA; Body mass index (bmi)_1_NA; Cholesterol, total_0.9571427_NA; Family history of Alzheimer's disease_0.956_NA; Leg fat mass (left)_0.999501_NA; Mean corpuscular hemoglobin concentration_0.987_NA; Morning/evening person (chronotype)_0.853_NA; Number of days/week of moderate physical activity 10+ minutes_0.9952443_NA; Parental longevity (mother's attained age)_0.954_NA; Pulse rate, automated reading_0.9593754_NA; Red blood cell (erythrocyte) distribution width_0.9899406_NA; Red cell distribution width_0.988_NA; Spherical power (left)_0.9698454_NA; Waist circumference_0.99947_NA; Weight_0.99958056_NA; Whole body fat mass_0.9995683_NA; Worry too long after an embarrassing experience_0.66556156_NA	Basal metabolic rate_-60.7449_15.8787; Body fat percentage_-0.742523_0.150607; Body mass index (bmi)_-0.5198_0.108263; Cholesterol, total_0.837989_0.160789; Family history of Alzheimer's disease_2.64711_0.416236; Leg fat mass (left)_-0.182296_0.0367612; Mean corpuscular hemoglobin concentration_0.115557_0.0289237; Morning/evening person (chronotype)_-0.0679008_0.0182507; Number of days/week of moderate physical activity 10+ minutes_0.212718_0.0489888; Parental longevity (mother's attained age)_0.246171_0.0410075; Pulse rate, automated reading_-1.13518_0.249142; Red blood cell (erythrocyte) distribution width_-0.18043_0.0317368; Red cell distribution width_-0.244106_0.0400933; Spherical power (left)_0.455174_0.116428; Waist circumference_-1.52345_0.298357; Weight_-1.44308_0.310182; Whole body fat mass_-1.03521_0.2142; Worry too long after an embarrassing experience_-0.0681413_0.0184657	NA	19:44908684:T:C	APOE	1829.67	0.999	NA	0.999	1	trans	-0.433825	0.086404	5.14315e-07	NA	NA	Novel Target	NA	NA			['europepmc']	0.010937	trans	NA	NA
ENSG00000104067	chr15	TJP1	Hyperlipidemia	EFO_0003774	lower_protein_levels	SUN_2018	SAIGE_272_1	Diabetes, insuline treatment (Kela reimbursement); "Diabetes, insuline treatment (Kela reimbursement)" (more controls excluded); "Diabetes, varying definitions"; "Gonarthrosis,primary"; "Other diabetes, wide definition"; "Type 2 diabetes, definitions combined, including avohilmo"; "Type 2 diabetes, definitions combined"; "Type 2 diabetes, strict (exclude DM1)"; "Type 2 diabetes, wide definition"; Age-related macular degeneration (whether dry or wet); Back pain | pain type(s) experienced in last month; Butter/spreadable butter | spread type; Chronic bronchitis/emphysema | illnesses of mother; Chronic liver disease and cirrhosis; Codeine or tramadol medication; Diabetes | illnesses of father; Diabetes | illnesses of mother; Diabetes diagnosed by doctor; Diabetes mellitus; Dry age-related macular degeneration (includes geographic atrophy); Early age-related macular degeneration; Finngen Rheumatological endpoints; Gonarthrosis [arthrosis of knee](FG); High blood pressure | illnesses of mother; No | major dietary changes in the last 5 years; Obesity; Other (e.g. cornflakes, frosties) | cereal type; Other retinal disorders; Overweight, obesity and other hyperalimentation; Parental longevity (both parents in top 10%); Type 2 diabetes; Type 2 diabetes with ophthalmic complications; Type 2 diabetes with other specified/multiple/unspecified complications; Type 2 diabetes without complications; Wet age-related macular degeneration; Wheeze or whistling in the chest in last year; White | bread type	FINNGEN_R5_DIABETES_FG; FINNGEN_R5_DM_OTHER_WIDE; FINNGEN_R5_DRY_AMD; FINNGEN_R5_E4_DIABETES; FINNGEN_R5_E4_DM2; FINNGEN_R5_E4_DM2_STRICT; FINNGEN_R5_E4_DM2NASCOMP; FINNGEN_R5_E4_DM2NOCOMP; FINNGEN_R5_E4_DM2OPTH; FINNGEN_R5_H7_AMD; FINNGEN_R5_H7_RETINALDISOTH; FINNGEN_R5_KELA_DIAB_INSUL; FINNGEN_R5_KELA_DIAB_INSUL_EXMORE; FINNGEN_R5_KNEE_ARTHROSIS; FINNGEN_R5_M13_ARTHROSIS_KNEE_PRIM_ICD10; FINNGEN_R5_RHEUMA_ENDPOINTS; FINNGEN_R5_RX_CODEINE_TRAMADOL; FINNGEN_R5_T2D; FINNGEN_R5_T2D_INCLAVO; FINNGEN_R5_T2D_WIDE; FINNGEN_R5_WET_AMD; GCST006698; GCST010723; NEALE2_1428_1; NEALE2_1448_1; NEALE2_1468_5; NEALE2_1538_0; NEALE2_20107_9; NEALE2_20110_6; NEALE2_20110_8; NEALE2_20110_9; NEALE2_2316; NEALE2_2443; NEALE2_6159_4; SAIGE_278; SAIGE_278_1; SAIGE_571	no_coloc	Diabetes, insuline treatment (Kela reimbursement) (more controls excluded)_-0.438547_0.0946305; "Diabetes, insuline treatment (Kela reimbursement)"_-0.433426_0.0934086; "Diabetes, varying definitions"_-0.353352_0.0812841; "Gonarthrosis,primary"_-0.316574_0.0875232; "Other diabetes, wide definition"_-0.377561_0.08625; "Type 2 diabetes, definitions combined, including avohilmo"_-0.339385_0.0855196; "Type 2 diabetes, definitions combined"_-0.375698_0.088459; "Type 2 diabetes, strict (exclude DM1)"_-0.378492_0.0887499; "Type 2 diabetes, wide definition"_-0.422719_0.103852; Age-related macular degeneration (whether dry or wet)_-0.864991_0.209302; Back pain | pain type(s) experienced in last month_-0.169765_0.0437311; Butter/spreadable butter | spread type_-0.315988_0.0585323; Chronic bronchitis/emphysema | illnesses of mother_-0.283752_0.0787878; Chronic liver disease and cirrhosis_-0.833333_0.21491; Codeine or tramadol medication_-0.367318_0.0824507; Diabetes | illnesses of father_-0.341085_0.075883; Diabetes | illnesses of mother_-0.433825_0.086404; Diabetes diagnosed by doctor_-0.365061_0.0905524; Diabetes mellitus_-0.352421_0.0815274; Dry age-related macular degeneration (includes geographic atrophy)_-0.82216_0.232095; Early age-related macular degeneration_-0.477188_0.123749; Finngen Rheumatological endpoints_-0.238361_0.0637308; Gonarthrosis [arthrosis of knee](FG)_-0.302142_0.0847144; High blood pressure | illnesses of mother_-0.204882_0.0465689; No | major dietary changes in the last 5 years_-0.253089_0.0502963; Obesity_-0.398045_0.110089; Other (e.g. cornflakes, frosties) | cereal type_-0.230746_0.0550747; Other retinal disorders_-0.422719_0.111189; Overweight, obesity and other hyperalimentation_-0.382682_0.108359; Parental longevity (both parents in top 10%)_-0.180415_0.0309507; Type 2 diabetes with ophthalmic complications_-0.832868_0.238849; Type 2 diabetes with other specified/multiple/unspecified complications_-0.465549_0.102198; Type 2 diabetes without complications_-0.473464_0.113595; Type 2 diabetes_-0.382216_0.0870882; Wet age-related macular degeneration_-1.22439_0.284196; Wheeze or whistling in the chest in last year_-0.160872_0.045132; White | bread type_-0.173493_0.0439183	higher Basal metabolic rate; higher Body fat percentage; higher Body mass index (bmi); higher Leg fat mass (left); higher Morning/evening person (chronotype); higher Pulse rate, automated reading; higher Red blood cell (erythrocyte) distribution width; higher Red cell distribution width; higher Waist circumference; higher Weight; higher Whole body fat mass; higher Worry too long after an embarrassing experience; lower Cholesterol, total; lower Family history of Alzheimer's disease; lower Mean corpuscular hemoglobin concentration; lower Number of days/week of moderate physical activity 10+ minutes; lower Parental longevity (mother's attained age); lower Spherical power (left)	GCST004605; GCST005065; GCST005921; GCST006696; GCST006946; GCST90002369; NEALE2_102_raw; NEALE2_1180; NEALE2_21001_raw; NEALE2_21002_raw; NEALE2_23099_raw; NEALE2_23100_raw; NEALE2_23105_raw; NEALE2_23116_raw; NEALE2_30070_raw; NEALE2_48_raw; NEALE2_5085_raw; NEALE2_884	Basal metabolic rate_0.99946433_NA; Body fat percentage_0.999_NA; Body mass index (bmi)_1_NA; Cholesterol, total_0.9571427_NA; Family history of Alzheimer's disease_0.956_NA; Leg fat mass (left)_0.999501_NA; Mean corpuscular hemoglobin concentration_0.987_NA; Morning/evening person (chronotype)_0.853_NA; Number of days/week of moderate physical activity 10+ minutes_0.9952443_NA; Parental longevity (mother's attained age)_0.954_NA; Pulse rate, automated reading_0.9593754_NA; Red blood cell (erythrocyte) distribution width_0.9899406_NA; Red cell distribution width_0.988_NA; Spherical power (left)_0.9698454_NA; Waist circumference_0.99947_NA; Weight_0.99958056_NA; Whole body fat mass_0.9995683_NA; Worry too long after an embarrassing experience_0.66556156_NA	Basal metabolic rate_60.7449_15.8787; Body fat percentage_0.742523_0.150607; Body mass index (bmi)_0.5198_0.108263; Cholesterol, total_-0.837989_0.160789; Family history of Alzheimer's disease_-2.64711_0.416236; Leg fat mass (left)_0.182296_0.0367612; Mean corpuscular hemoglobin concentration_-0.115557_0.0289237; Morning/evening person (chronotype)_0.0679008_0.0182507; Number of days/week of moderate physical activity 10+ minutes_-0.212718_0.0489888; Parental longevity (mother's attained age)_-0.246171_0.0410075; Pulse rate, automated reading_1.13518_0.249142; Red blood cell (erythrocyte) distribution width_0.18043_0.0317368; Red cell distribution width_0.244106_0.0400933; Spherical power (left)_-0.455174_0.116428; Waist circumference_1.52345_0.298357; Weight_1.44308_0.310182; Whole body fat mass_1.03521_0.2142; Worry too long after an embarrassing experience_0.0681413_0.0184657	NA	19:44908684:T:C	APOE	111.102	0.991026	NA	0.991026	1	trans	0.949721	0.158234	1.94898e-09	NA	NA	Novel Target	NA	NA				NA	trans	NA	NA
ENSG00000104067	chr15	TJP1	Vascular dementia	EFO_0004718	lower_protein_levels	SUN_2018	SAIGE_290_16	Diabetes, insuline treatment (Kela reimbursement); "Diabetes, insuline treatment (Kela reimbursement)" (more controls excluded); "Diabetes, varying definitions"; "Gonarthrosis,primary"; "Other diabetes, wide definition"; "Type 2 diabetes, definitions combined, including avohilmo"; "Type 2 diabetes, definitions combined"; "Type 2 diabetes, strict (exclude DM1)"; "Type 2 diabetes, wide definition"; Age-related macular degeneration (whether dry or wet); Back pain | pain type(s) experienced in last month; Butter/spreadable butter | spread type; Chronic bronchitis/emphysema | illnesses of mother; Chronic liver disease and cirrhosis; Codeine or tramadol medication; Diabetes | illnesses of father; Diabetes | illnesses of mother; Diabetes diagnosed by doctor; Diabetes mellitus; Dry age-related macular degeneration (includes geographic atrophy); Early age-related macular degeneration; Finngen Rheumatological endpoints; Gonarthrosis [arthrosis of knee](FG); High blood pressure | illnesses of mother; No | major dietary changes in the last 5 years; Obesity; Other (e.g. cornflakes, frosties) | cereal type; Other retinal disorders; Overweight, obesity and other hyperalimentation; Parental longevity (both parents in top 10%); Type 2 diabetes; Type 2 diabetes with ophthalmic complications; Type 2 diabetes with other specified/multiple/unspecified complications; Type 2 diabetes without complications; Wet age-related macular degeneration; Wheeze or whistling in the chest in last year; White | bread type	FINNGEN_R5_DIABETES_FG; FINNGEN_R5_DM_OTHER_WIDE; FINNGEN_R5_DRY_AMD; FINNGEN_R5_E4_DIABETES; FINNGEN_R5_E4_DM2; FINNGEN_R5_E4_DM2_STRICT; FINNGEN_R5_E4_DM2NASCOMP; FINNGEN_R5_E4_DM2NOCOMP; FINNGEN_R5_E4_DM2OPTH; FINNGEN_R5_H7_AMD; FINNGEN_R5_H7_RETINALDISOTH; FINNGEN_R5_KELA_DIAB_INSUL; FINNGEN_R5_KELA_DIAB_INSUL_EXMORE; FINNGEN_R5_KNEE_ARTHROSIS; FINNGEN_R5_M13_ARTHROSIS_KNEE_PRIM_ICD10; FINNGEN_R5_RHEUMA_ENDPOINTS; FINNGEN_R5_RX_CODEINE_TRAMADOL; FINNGEN_R5_T2D; FINNGEN_R5_T2D_INCLAVO; FINNGEN_R5_T2D_WIDE; FINNGEN_R5_WET_AMD; GCST006698; GCST010723; NEALE2_1428_1; NEALE2_1448_1; NEALE2_1468_5; NEALE2_1538_0; NEALE2_20107_9; NEALE2_20110_6; NEALE2_20110_8; NEALE2_20110_9; NEALE2_2316; NEALE2_2443; NEALE2_6159_4; SAIGE_278; SAIGE_278_1; SAIGE_571	no_coloc	Diabetes, insuline treatment (Kela reimbursement) (more controls excluded)_-0.438547_0.0946305; "Diabetes, insuline treatment (Kela reimbursement)"_-0.433426_0.0934086; "Diabetes, varying definitions"_-0.353352_0.0812841; "Gonarthrosis,primary"_-0.316574_0.0875232; "Other diabetes, wide definition"_-0.377561_0.08625; "Type 2 diabetes, definitions combined, including avohilmo"_-0.339385_0.0855196; "Type 2 diabetes, definitions combined"_-0.375698_0.088459; "Type 2 diabetes, strict (exclude DM1)"_-0.378492_0.0887499; "Type 2 diabetes, wide definition"_-0.422719_0.103852; Age-related macular degeneration (whether dry or wet)_-0.864991_0.209302; Back pain | pain type(s) experienced in last month_-0.169765_0.0437311; Butter/spreadable butter | spread type_-0.315988_0.0585323; Chronic bronchitis/emphysema | illnesses of mother_-0.283752_0.0787878; Chronic liver disease and cirrhosis_-0.833333_0.21491; Codeine or tramadol medication_-0.367318_0.0824507; Diabetes | illnesses of father_-0.341085_0.075883; Diabetes | illnesses of mother_-0.433825_0.086404; Diabetes diagnosed by doctor_-0.365061_0.0905524; Diabetes mellitus_-0.352421_0.0815274; Dry age-related macular degeneration (includes geographic atrophy)_-0.82216_0.232095; Early age-related macular degeneration_-0.477188_0.123749; Finngen Rheumatological endpoints_-0.238361_0.0637308; Gonarthrosis [arthrosis of knee](FG)_-0.302142_0.0847144; High blood pressure | illnesses of mother_-0.204882_0.0465689; No | major dietary changes in the last 5 years_-0.253089_0.0502963; Obesity_-0.398045_0.110089; Other (e.g. cornflakes, frosties) | cereal type_-0.230746_0.0550747; Other retinal disorders_-0.422719_0.111189; Overweight, obesity and other hyperalimentation_-0.382682_0.108359; Parental longevity (both parents in top 10%)_-0.180415_0.0309507; Type 2 diabetes with ophthalmic complications_-0.832868_0.238849; Type 2 diabetes with other specified/multiple/unspecified complications_-0.465549_0.102198; Type 2 diabetes without complications_-0.473464_0.113595; Type 2 diabetes_-0.382216_0.0870882; Wet age-related macular degeneration_-1.22439_0.284196; Wheeze or whistling in the chest in last year_-0.160872_0.045132; White | bread type_-0.173493_0.0439183	higher Basal metabolic rate; higher Body fat percentage; higher Body mass index (bmi); higher Leg fat mass (left); higher Morning/evening person (chronotype); higher Pulse rate, automated reading; higher Red blood cell (erythrocyte) distribution width; higher Red cell distribution width; higher Waist circumference; higher Weight; higher Whole body fat mass; higher Worry too long after an embarrassing experience; lower Cholesterol, total; lower Family history of Alzheimer's disease; lower Mean corpuscular hemoglobin concentration; lower Number of days/week of moderate physical activity 10+ minutes; lower Parental longevity (mother's attained age); lower Spherical power (left)	GCST004605; GCST005065; GCST005921; GCST006696; GCST006946; GCST90002369; NEALE2_102_raw; NEALE2_1180; NEALE2_21001_raw; NEALE2_21002_raw; NEALE2_23099_raw; NEALE2_23100_raw; NEALE2_23105_raw; NEALE2_23116_raw; NEALE2_30070_raw; NEALE2_48_raw; NEALE2_5085_raw; NEALE2_884	Basal metabolic rate_0.99946433_NA; Body fat percentage_0.999_NA; Body mass index (bmi)_1_NA; Cholesterol, total_0.9571427_NA; Family history of Alzheimer's disease_0.956_NA; Leg fat mass (left)_0.999501_NA; Mean corpuscular hemoglobin concentration_0.987_NA; Morning/evening person (chronotype)_0.853_NA; Number of days/week of moderate physical activity 10+ minutes_0.9952443_NA; Parental longevity (mother's attained age)_0.954_NA; Pulse rate, automated reading_0.9593754_NA; Red blood cell (erythrocyte) distribution width_0.9899406_NA; Red cell distribution width_0.988_NA; Spherical power (left)_0.9698454_NA; Waist circumference_0.99947_NA; Weight_0.99958056_NA; Whole body fat mass_0.9995683_NA; Worry too long after an embarrassing experience_0.66556156_NA	Basal metabolic rate_60.7449_15.8787; Body fat percentage_0.742523_0.150607; Body mass index (bmi)_0.5198_0.108263; Cholesterol, total_-0.837989_0.160789; Family history of Alzheimer's disease_-2.64711_0.416236; Leg fat mass (left)_0.182296_0.0367612; Mean corpuscular hemoglobin concentration_-0.115557_0.0289237; Morning/evening person (chronotype)_0.0679008_0.0182507; Number of days/week of moderate physical activity 10+ minutes_-0.212718_0.0489888; Parental longevity (mother's attained age)_-0.246171_0.0410075; Pulse rate, automated reading_1.13518_0.249142; Red blood cell (erythrocyte) distribution width_0.18043_0.0317368; Red cell distribution width_0.244106_0.0400933; Spherical power (left)_-0.455174_0.116428; Waist circumference_1.52345_0.298357; Weight_1.44308_0.310182; Whole body fat mass_1.03521_0.2142; Worry too long after an embarrassing experience_0.0681413_0.0184657	NA	19:44908684:T:C	APOE	21.2141	0.954753	NA	0.954753	1	trans	6.14525	1.22471	5.22843e-07	NA	NA	Novel Target	NA	NA				NA	trans	NA	NA
ENSG00000104067	chr15	TJP1	Neurological disorders	EFO_0000618	lower_protein_levels	SUN_2018	SAIGE_292	Diabetes, insuline treatment (Kela reimbursement); "Diabetes, insuline treatment (Kela reimbursement)" (more controls excluded); "Diabetes, varying definitions"; "Gonarthrosis,primary"; "Other diabetes, wide definition"; "Type 2 diabetes, definitions combined, including avohilmo"; "Type 2 diabetes, definitions combined"; "Type 2 diabetes, strict (exclude DM1)"; "Type 2 diabetes, wide definition"; Age-related macular degeneration (whether dry or wet); Back pain | pain type(s) experienced in last month; Butter/spreadable butter | spread type; Chronic bronchitis/emphysema | illnesses of mother; Chronic liver disease and cirrhosis; Codeine or tramadol medication; Diabetes | illnesses of father; Diabetes | illnesses of mother; Diabetes diagnosed by doctor; Diabetes mellitus; Dry age-related macular degeneration (includes geographic atrophy); Early age-related macular degeneration; Finngen Rheumatological endpoints; Gonarthrosis [arthrosis of knee](FG); High blood pressure | illnesses of mother; No | major dietary changes in the last 5 years; Obesity; Other (e.g. cornflakes, frosties) | cereal type; Other retinal disorders; Overweight, obesity and other hyperalimentation; Parental longevity (both parents in top 10%); Type 2 diabetes; Type 2 diabetes with ophthalmic complications; Type 2 diabetes with other specified/multiple/unspecified complications; Type 2 diabetes without complications; Wet age-related macular degeneration; Wheeze or whistling in the chest in last year; White | bread type	FINNGEN_R5_DIABETES_FG; FINNGEN_R5_DM_OTHER_WIDE; FINNGEN_R5_DRY_AMD; FINNGEN_R5_E4_DIABETES; FINNGEN_R5_E4_DM2; FINNGEN_R5_E4_DM2_STRICT; FINNGEN_R5_E4_DM2NASCOMP; FINNGEN_R5_E4_DM2NOCOMP; FINNGEN_R5_E4_DM2OPTH; FINNGEN_R5_H7_AMD; FINNGEN_R5_H7_RETINALDISOTH; FINNGEN_R5_KELA_DIAB_INSUL; FINNGEN_R5_KELA_DIAB_INSUL_EXMORE; FINNGEN_R5_KNEE_ARTHROSIS; FINNGEN_R5_M13_ARTHROSIS_KNEE_PRIM_ICD10; FINNGEN_R5_RHEUMA_ENDPOINTS; FINNGEN_R5_RX_CODEINE_TRAMADOL; FINNGEN_R5_T2D; FINNGEN_R5_T2D_INCLAVO; FINNGEN_R5_T2D_WIDE; FINNGEN_R5_WET_AMD; GCST006698; GCST010723; NEALE2_1428_1; NEALE2_1448_1; NEALE2_1468_5; NEALE2_1538_0; NEALE2_20107_9; NEALE2_20110_6; NEALE2_20110_8; NEALE2_20110_9; NEALE2_2316; NEALE2_2443; NEALE2_6159_4; SAIGE_278; SAIGE_278_1; SAIGE_571	no_coloc	Diabetes, insuline treatment (Kela reimbursement) (more controls excluded)_-0.438547_0.0946305; "Diabetes, insuline treatment (Kela reimbursement)"_-0.433426_0.0934086; "Diabetes, varying definitions"_-0.353352_0.0812841; "Gonarthrosis,primary"_-0.316574_0.0875232; "Other diabetes, wide definition"_-0.377561_0.08625; "Type 2 diabetes, definitions combined, including avohilmo"_-0.339385_0.0855196; "Type 2 diabetes, definitions combined"_-0.375698_0.088459; "Type 2 diabetes, strict (exclude DM1)"_-0.378492_0.0887499; "Type 2 diabetes, wide definition"_-0.422719_0.103852; Age-related macular degeneration (whether dry or wet)_-0.864991_0.209302; Back pain | pain type(s) experienced in last month_-0.169765_0.0437311; Butter/spreadable butter | spread type_-0.315988_0.0585323; Chronic bronchitis/emphysema | illnesses of mother_-0.283752_0.0787878; Chronic liver disease and cirrhosis_-0.833333_0.21491; Codeine or tramadol medication_-0.367318_0.0824507; Diabetes | illnesses of father_-0.341085_0.075883; Diabetes | illnesses of mother_-0.433825_0.086404; Diabetes diagnosed by doctor_-0.365061_0.0905524; Diabetes mellitus_-0.352421_0.0815274; Dry age-related macular degeneration (includes geographic atrophy)_-0.82216_0.232095; Early age-related macular degeneration_-0.477188_0.123749; Finngen Rheumatological endpoints_-0.238361_0.0637308; Gonarthrosis [arthrosis of knee](FG)_-0.302142_0.0847144; High blood pressure | illnesses of mother_-0.204882_0.0465689; No | major dietary changes in the last 5 years_-0.253089_0.0502963; Obesity_-0.398045_0.110089; Other (e.g. cornflakes, frosties) | cereal type_-0.230746_0.0550747; Other retinal disorders_-0.422719_0.111189; Overweight, obesity and other hyperalimentation_-0.382682_0.108359; Parental longevity (both parents in top 10%)_-0.180415_0.0309507; Type 2 diabetes with ophthalmic complications_-0.832868_0.238849; Type 2 diabetes with other specified/multiple/unspecified complications_-0.465549_0.102198; Type 2 diabetes without complications_-0.473464_0.113595; Type 2 diabetes_-0.382216_0.0870882; Wet age-related macular degeneration_-1.22439_0.284196; Wheeze or whistling in the chest in last year_-0.160872_0.045132; White | bread type_-0.173493_0.0439183	higher Basal metabolic rate; higher Body fat percentage; higher Body mass index (bmi); higher Leg fat mass (left); higher Morning/evening person (chronotype); higher Pulse rate, automated reading; higher Red blood cell (erythrocyte) distribution width; higher Red cell distribution width; higher Waist circumference; higher Weight; higher Whole body fat mass; higher Worry too long after an embarrassing experience; lower Cholesterol, total; lower Family history of Alzheimer's disease; lower Mean corpuscular hemoglobin concentration; lower Number of days/week of moderate physical activity 10+ minutes; lower Parental longevity (mother's attained age); lower Spherical power (left)	GCST004605; GCST005065; GCST005921; GCST006696; GCST006946; GCST90002369; NEALE2_102_raw; NEALE2_1180; NEALE2_21001_raw; NEALE2_21002_raw; NEALE2_23099_raw; NEALE2_23100_raw; NEALE2_23105_raw; NEALE2_23116_raw; NEALE2_30070_raw; NEALE2_48_raw; NEALE2_5085_raw; NEALE2_884	Basal metabolic rate_0.99946433_NA; Body fat percentage_0.999_NA; Body mass index (bmi)_1_NA; Cholesterol, total_0.9571427_NA; Family history of Alzheimer's disease_0.956_NA; Leg fat mass (left)_0.999501_NA; Mean corpuscular hemoglobin concentration_0.987_NA; Morning/evening person (chronotype)_0.853_NA; Number of days/week of moderate physical activity 10+ minutes_0.9952443_NA; Parental longevity (mother's attained age)_0.954_NA; Pulse rate, automated reading_0.9593754_NA; Red blood cell (erythrocyte) distribution width_0.9899406_NA; Red cell distribution width_0.988_NA; Spherical power (left)_0.9698454_NA; Waist circumference_0.99947_NA; Weight_0.99958056_NA; Whole body fat mass_0.9995683_NA; Worry too long after an embarrassing experience_0.66556156_NA	Basal metabolic rate_60.7449_15.8787; Body fat percentage_0.742523_0.150607; Body mass index (bmi)_0.5198_0.108263; Cholesterol, total_-0.837989_0.160789; Family history of Alzheimer's disease_-2.64711_0.416236; Leg fat mass (left)_0.182296_0.0367612; Mean corpuscular hemoglobin concentration_-0.115557_0.0289237; Morning/evening person (chronotype)_0.0679008_0.0182507; Number of days/week of moderate physical activity 10+ minutes_-0.212718_0.0489888; Parental longevity (mother's attained age)_-0.246171_0.0410075; Pulse rate, automated reading_1.13518_0.249142; Red blood cell (erythrocyte) distribution width_0.18043_0.0317368; Red cell distribution width_0.244106_0.0400933; Spherical power (left)_-0.455174_0.116428; Waist circumference_1.52345_0.298357; Weight_1.44308_0.310182; Whole body fat mass_1.03521_0.2142; Worry too long after an embarrassing experience_0.0681413_0.0184657	NA	19:44908684:T:C	APOE	117.338	0.991503	NA	0.991503	1	trans	0.94041	0.200618	2.76479e-06	NA	NA	Novel Target	NA	NA			['europepmc']	0.00442223	trans	NA	NA
ENSG00000104067	chr15	TJP1	Altered mental status	EFO_0003935	lower_protein_levels	SUN_2018	SAIGE_292_4	Diabetes, insuline treatment (Kela reimbursement); "Diabetes, insuline treatment (Kela reimbursement)" (more controls excluded); "Diabetes, varying definitions"; "Gonarthrosis,primary"; "Other diabetes, wide definition"; "Type 2 diabetes, definitions combined, including avohilmo"; "Type 2 diabetes, definitions combined"; "Type 2 diabetes, strict (exclude DM1)"; "Type 2 diabetes, wide definition"; Age-related macular degeneration (whether dry or wet); Back pain | pain type(s) experienced in last month; Butter/spreadable butter | spread type; Chronic bronchitis/emphysema | illnesses of mother; Chronic liver disease and cirrhosis; Codeine or tramadol medication; Diabetes | illnesses of father; Diabetes | illnesses of mother; Diabetes diagnosed by doctor; Diabetes mellitus; Dry age-related macular degeneration (includes geographic atrophy); Early age-related macular degeneration; Finngen Rheumatological endpoints; Gonarthrosis [arthrosis of knee](FG); High blood pressure | illnesses of mother; No | major dietary changes in the last 5 years; Obesity; Other (e.g. cornflakes, frosties) | cereal type; Other retinal disorders; Overweight, obesity and other hyperalimentation; Parental longevity (both parents in top 10%); Type 2 diabetes; Type 2 diabetes with ophthalmic complications; Type 2 diabetes with other specified/multiple/unspecified complications; Type 2 diabetes without complications; Wet age-related macular degeneration; Wheeze or whistling in the chest in last year; White | bread type	FINNGEN_R5_DIABETES_FG; FINNGEN_R5_DM_OTHER_WIDE; FINNGEN_R5_DRY_AMD; FINNGEN_R5_E4_DIABETES; FINNGEN_R5_E4_DM2; FINNGEN_R5_E4_DM2_STRICT; FINNGEN_R5_E4_DM2NASCOMP; FINNGEN_R5_E4_DM2NOCOMP; FINNGEN_R5_E4_DM2OPTH; FINNGEN_R5_H7_AMD; FINNGEN_R5_H7_RETINALDISOTH; FINNGEN_R5_KELA_DIAB_INSUL; FINNGEN_R5_KELA_DIAB_INSUL_EXMORE; FINNGEN_R5_KNEE_ARTHROSIS; FINNGEN_R5_M13_ARTHROSIS_KNEE_PRIM_ICD10; FINNGEN_R5_RHEUMA_ENDPOINTS; FINNGEN_R5_RX_CODEINE_TRAMADOL; FINNGEN_R5_T2D; FINNGEN_R5_T2D_INCLAVO; FINNGEN_R5_T2D_WIDE; FINNGEN_R5_WET_AMD; GCST006698; GCST010723; NEALE2_1428_1; NEALE2_1448_1; NEALE2_1468_5; NEALE2_1538_0; NEALE2_20107_9; NEALE2_20110_6; NEALE2_20110_8; NEALE2_20110_9; NEALE2_2316; NEALE2_2443; NEALE2_6159_4; SAIGE_278; SAIGE_278_1; SAIGE_571	no_coloc	Diabetes, insuline treatment (Kela reimbursement) (more controls excluded)_-0.438547_0.0946305; "Diabetes, insuline treatment (Kela reimbursement)"_-0.433426_0.0934086; "Diabetes, varying definitions"_-0.353352_0.0812841; "Gonarthrosis,primary"_-0.316574_0.0875232; "Other diabetes, wide definition"_-0.377561_0.08625; "Type 2 diabetes, definitions combined, including avohilmo"_-0.339385_0.0855196; "Type 2 diabetes, definitions combined"_-0.375698_0.088459; "Type 2 diabetes, strict (exclude DM1)"_-0.378492_0.0887499; "Type 2 diabetes, wide definition"_-0.422719_0.103852; Age-related macular degeneration (whether dry or wet)_-0.864991_0.209302; Back pain | pain type(s) experienced in last month_-0.169765_0.0437311; Butter/spreadable butter | spread type_-0.315988_0.0585323; Chronic bronchitis/emphysema | illnesses of mother_-0.283752_0.0787878; Chronic liver disease and cirrhosis_-0.833333_0.21491; Codeine or tramadol medication_-0.367318_0.0824507; Diabetes | illnesses of father_-0.341085_0.075883; Diabetes | illnesses of mother_-0.433825_0.086404; Diabetes diagnosed by doctor_-0.365061_0.0905524; Diabetes mellitus_-0.352421_0.0815274; Dry age-related macular degeneration (includes geographic atrophy)_-0.82216_0.232095; Early age-related macular degeneration_-0.477188_0.123749; Finngen Rheumatological endpoints_-0.238361_0.0637308; Gonarthrosis [arthrosis of knee](FG)_-0.302142_0.0847144; High blood pressure | illnesses of mother_-0.204882_0.0465689; No | major dietary changes in the last 5 years_-0.253089_0.0502963; Obesity_-0.398045_0.110089; Other (e.g. cornflakes, frosties) | cereal type_-0.230746_0.0550747; Other retinal disorders_-0.422719_0.111189; Overweight, obesity and other hyperalimentation_-0.382682_0.108359; Parental longevity (both parents in top 10%)_-0.180415_0.0309507; Type 2 diabetes with ophthalmic complications_-0.832868_0.238849; Type 2 diabetes with other specified/multiple/unspecified complications_-0.465549_0.102198; Type 2 diabetes without complications_-0.473464_0.113595; Type 2 diabetes_-0.382216_0.0870882; Wet age-related macular degeneration_-1.22439_0.284196; Wheeze or whistling in the chest in last year_-0.160872_0.045132; White | bread type_-0.173493_0.0439183	higher Basal metabolic rate; higher Body fat percentage; higher Body mass index (bmi); higher Leg fat mass (left); higher Morning/evening person (chronotype); higher Pulse rate, automated reading; higher Red blood cell (erythrocyte) distribution width; higher Red cell distribution width; higher Waist circumference; higher Weight; higher Whole body fat mass; higher Worry too long after an embarrassing experience; lower Cholesterol, total; lower Family history of Alzheimer's disease; lower Mean corpuscular hemoglobin concentration; lower Number of days/week of moderate physical activity 10+ minutes; lower Parental longevity (mother's attained age); lower Spherical power (left)	GCST004605; GCST005065; GCST005921; GCST006696; GCST006946; GCST90002369; NEALE2_102_raw; NEALE2_1180; NEALE2_21001_raw; NEALE2_21002_raw; NEALE2_23099_raw; NEALE2_23100_raw; NEALE2_23105_raw; NEALE2_23116_raw; NEALE2_30070_raw; NEALE2_48_raw; NEALE2_5085_raw; NEALE2_884	Basal metabolic rate_0.99946433_NA; Body fat percentage_0.999_NA; Body mass index (bmi)_1_NA; Cholesterol, total_0.9571427_NA; Family history of Alzheimer's disease_0.956_NA; Leg fat mass (left)_0.999501_NA; Mean corpuscular hemoglobin concentration_0.987_NA; Morning/evening person (chronotype)_0.853_NA; Number of days/week of moderate physical activity 10+ minutes_0.9952443_NA; Parental longevity (mother's attained age)_0.954_NA; Pulse rate, automated reading_0.9593754_NA; Red blood cell (erythrocyte) distribution width_0.9899406_NA; Red cell distribution width_0.988_NA; Spherical power (left)_0.9698454_NA; Waist circumference_0.99947_NA; Weight_0.99958056_NA; Whole body fat mass_0.9995683_NA; Worry too long after an embarrassing experience_0.66556156_NA	Basal metabolic rate_60.7449_15.8787; Body fat percentage_0.742523_0.150607; Body mass index (bmi)_0.5198_0.108263; Cholesterol, total_-0.837989_0.160789; Family history of Alzheimer's disease_-2.64711_0.416236; Leg fat mass (left)_0.182296_0.0367612; Mean corpuscular hemoglobin concentration_-0.115557_0.0289237; Morning/evening person (chronotype)_0.0679008_0.0182507; Number of days/week of moderate physical activity 10+ minutes_-0.212718_0.0489888; Parental longevity (mother's attained age)_-0.246171_0.0410075; Pulse rate, automated reading_1.13518_0.249142; Red blood cell (erythrocyte) distribution width_0.18043_0.0317368; Red cell distribution width_0.244106_0.0400933; Spherical power (left)_-0.455174_0.116428; Waist circumference_1.52345_0.298357; Weight_1.44308_0.310182; Whole body fat mass_1.03521_0.2142; Worry too long after an embarrassing experience_0.0681413_0.0184657	NA	19:44908684:T:C	APOE	1297.69	0.999219	NA	0.999219	1	trans	1.36872	0.292479	2.87297e-06	NA	NA	Novel Target	NA	NA				NA	trans	NA	NA
ENSG00000104067	chr15	TJP1	Ischemic heart disease	EFO_1001375	lower_protein_levels	SUN_2018	SAIGE_411	Diabetes, insuline treatment (Kela reimbursement); "Diabetes, insuline treatment (Kela reimbursement)" (more controls excluded); "Diabetes, varying definitions"; "Gonarthrosis,primary"; "Other diabetes, wide definition"; "Type 2 diabetes, definitions combined, including avohilmo"; "Type 2 diabetes, definitions combined"; "Type 2 diabetes, strict (exclude DM1)"; "Type 2 diabetes, wide definition"; Age-related macular degeneration (whether dry or wet); Back pain | pain type(s) experienced in last month; Butter/spreadable butter | spread type; Chronic bronchitis/emphysema | illnesses of mother; Chronic liver disease and cirrhosis; Codeine or tramadol medication; Diabetes | illnesses of father; Diabetes | illnesses of mother; Diabetes diagnosed by doctor; Diabetes mellitus; Dry age-related macular degeneration (includes geographic atrophy); Early age-related macular degeneration; Finngen Rheumatological endpoints; Gonarthrosis [arthrosis of knee](FG); High blood pressure | illnesses of mother; No | major dietary changes in the last 5 years; Obesity; Other (e.g. cornflakes, frosties) | cereal type; Other retinal disorders; Overweight, obesity and other hyperalimentation; Parental longevity (both parents in top 10%); Type 2 diabetes; Type 2 diabetes with ophthalmic complications; Type 2 diabetes with other specified/multiple/unspecified complications; Type 2 diabetes without complications; Wet age-related macular degeneration; Wheeze or whistling in the chest in last year; White | bread type	FINNGEN_R5_DIABETES_FG; FINNGEN_R5_DM_OTHER_WIDE; FINNGEN_R5_DRY_AMD; FINNGEN_R5_E4_DIABETES; FINNGEN_R5_E4_DM2; FINNGEN_R5_E4_DM2_STRICT; FINNGEN_R5_E4_DM2NASCOMP; FINNGEN_R5_E4_DM2NOCOMP; FINNGEN_R5_E4_DM2OPTH; FINNGEN_R5_H7_AMD; FINNGEN_R5_H7_RETINALDISOTH; FINNGEN_R5_KELA_DIAB_INSUL; FINNGEN_R5_KELA_DIAB_INSUL_EXMORE; FINNGEN_R5_KNEE_ARTHROSIS; FINNGEN_R5_M13_ARTHROSIS_KNEE_PRIM_ICD10; FINNGEN_R5_RHEUMA_ENDPOINTS; FINNGEN_R5_RX_CODEINE_TRAMADOL; FINNGEN_R5_T2D; FINNGEN_R5_T2D_INCLAVO; FINNGEN_R5_T2D_WIDE; FINNGEN_R5_WET_AMD; GCST006698; GCST010723; NEALE2_1428_1; NEALE2_1448_1; NEALE2_1468_5; NEALE2_1538_0; NEALE2_20107_9; NEALE2_20110_6; NEALE2_20110_8; NEALE2_20110_9; NEALE2_2316; NEALE2_2443; NEALE2_6159_4; SAIGE_278; SAIGE_278_1; SAIGE_571	no_coloc	Diabetes, insuline treatment (Kela reimbursement) (more controls excluded)_-0.438547_0.0946305; "Diabetes, insuline treatment (Kela reimbursement)"_-0.433426_0.0934086; "Diabetes, varying definitions"_-0.353352_0.0812841; "Gonarthrosis,primary"_-0.316574_0.0875232; "Other diabetes, wide definition"_-0.377561_0.08625; "Type 2 diabetes, definitions combined, including avohilmo"_-0.339385_0.0855196; "Type 2 diabetes, definitions combined"_-0.375698_0.088459; "Type 2 diabetes, strict (exclude DM1)"_-0.378492_0.0887499; "Type 2 diabetes, wide definition"_-0.422719_0.103852; Age-related macular degeneration (whether dry or wet)_-0.864991_0.209302; Back pain | pain type(s) experienced in last month_-0.169765_0.0437311; Butter/spreadable butter | spread type_-0.315988_0.0585323; Chronic bronchitis/emphysema | illnesses of mother_-0.283752_0.0787878; Chronic liver disease and cirrhosis_-0.833333_0.21491; Codeine or tramadol medication_-0.367318_0.0824507; Diabetes | illnesses of father_-0.341085_0.075883; Diabetes | illnesses of mother_-0.433825_0.086404; Diabetes diagnosed by doctor_-0.365061_0.0905524; Diabetes mellitus_-0.352421_0.0815274; Dry age-related macular degeneration (includes geographic atrophy)_-0.82216_0.232095; Early age-related macular degeneration_-0.477188_0.123749; Finngen Rheumatological endpoints_-0.238361_0.0637308; Gonarthrosis [arthrosis of knee](FG)_-0.302142_0.0847144; High blood pressure | illnesses of mother_-0.204882_0.0465689; No | major dietary changes in the last 5 years_-0.253089_0.0502963; Obesity_-0.398045_0.110089; Other (e.g. cornflakes, frosties) | cereal type_-0.230746_0.0550747; Other retinal disorders_-0.422719_0.111189; Overweight, obesity and other hyperalimentation_-0.382682_0.108359; Parental longevity (both parents in top 10%)_-0.180415_0.0309507; Type 2 diabetes with ophthalmic complications_-0.832868_0.238849; Type 2 diabetes with other specified/multiple/unspecified complications_-0.465549_0.102198; Type 2 diabetes without complications_-0.473464_0.113595; Type 2 diabetes_-0.382216_0.0870882; Wet age-related macular degeneration_-1.22439_0.284196; Wheeze or whistling in the chest in last year_-0.160872_0.045132; White | bread type_-0.173493_0.0439183	higher Basal metabolic rate; higher Body fat percentage; higher Body mass index (bmi); higher Leg fat mass (left); higher Morning/evening person (chronotype); higher Pulse rate, automated reading; higher Red blood cell (erythrocyte) distribution width; higher Red cell distribution width; higher Waist circumference; higher Weight; higher Whole body fat mass; higher Worry too long after an embarrassing experience; lower Cholesterol, total; lower Family history of Alzheimer's disease; lower Mean corpuscular hemoglobin concentration; lower Number of days/week of moderate physical activity 10+ minutes; lower Parental longevity (mother's attained age); lower Spherical power (left)	GCST004605; GCST005065; GCST005921; GCST006696; GCST006946; GCST90002369; NEALE2_102_raw; NEALE2_1180; NEALE2_21001_raw; NEALE2_21002_raw; NEALE2_23099_raw; NEALE2_23100_raw; NEALE2_23105_raw; NEALE2_23116_raw; NEALE2_30070_raw; NEALE2_48_raw; NEALE2_5085_raw; NEALE2_884	Basal metabolic rate_0.99946433_NA; Body fat percentage_0.999_NA; Body mass index (bmi)_1_NA; Cholesterol, total_0.9571427_NA; Family history of Alzheimer's disease_0.956_NA; Leg fat mass (left)_0.999501_NA; Mean corpuscular hemoglobin concentration_0.987_NA; Morning/evening person (chronotype)_0.853_NA; Number of days/week of moderate physical activity 10+ minutes_0.9952443_NA; Parental longevity (mother's attained age)_0.954_NA; Pulse rate, automated reading_0.9593754_NA; Red blood cell (erythrocyte) distribution width_0.9899406_NA; Red cell distribution width_0.988_NA; Spherical power (left)_0.9698454_NA; Waist circumference_0.99947_NA; Weight_0.99958056_NA; Whole body fat mass_0.9995683_NA; Worry too long after an embarrassing experience_0.66556156_NA	Basal metabolic rate_60.7449_15.8787; Body fat percentage_0.742523_0.150607; Body mass index (bmi)_0.5198_0.108263; Cholesterol, total_-0.837989_0.160789; Family history of Alzheimer's disease_-2.64711_0.416236; Leg fat mass (left)_0.182296_0.0367612; Mean corpuscular hemoglobin concentration_-0.115557_0.0289237; Morning/evening person (chronotype)_0.0679008_0.0182507; Number of days/week of moderate physical activity 10+ minutes_-0.212718_0.0489888; Parental longevity (mother's attained age)_-0.246171_0.0410075; Pulse rate, automated reading_1.13518_0.249142; Red blood cell (erythrocyte) distribution width_0.18043_0.0317368; Red cell distribution width_0.244106_0.0400933; Spherical power (left)_-0.455174_0.116428; Waist circumference_1.52345_0.298357; Weight_1.44308_0.310182; Whole body fat mass_1.03521_0.2142; Worry too long after an embarrassing experience_0.0681413_0.0184657	NA	19:44908684:T:C	APOE	79.6365	0.987493	NA	0.987493	1	trans	0.470205	0.0935067	4.9415e-07	NA	NA	Novel Target	NA	NA			['europepmc']	0.00646765	trans	NA	NA
ENSG00000104067	chr15	TJP1	Unstable angina (intermediate coronary syndrome)	EFO_1000985	lower_protein_levels	SUN_2018	SAIGE_411_1	Diabetes, insuline treatment (Kela reimbursement); "Diabetes, insuline treatment (Kela reimbursement)" (more controls excluded); "Diabetes, varying definitions"; "Gonarthrosis,primary"; "Other diabetes, wide definition"; "Type 2 diabetes, definitions combined, including avohilmo"; "Type 2 diabetes, definitions combined"; "Type 2 diabetes, strict (exclude DM1)"; "Type 2 diabetes, wide definition"; Age-related macular degeneration (whether dry or wet); Back pain | pain type(s) experienced in last month; Butter/spreadable butter | spread type; Chronic bronchitis/emphysema | illnesses of mother; Chronic liver disease and cirrhosis; Codeine or tramadol medication; Diabetes | illnesses of father; Diabetes | illnesses of mother; Diabetes diagnosed by doctor; Diabetes mellitus; Dry age-related macular degeneration (includes geographic atrophy); Early age-related macular degeneration; Finngen Rheumatological endpoints; Gonarthrosis [arthrosis of knee](FG); High blood pressure | illnesses of mother; No | major dietary changes in the last 5 years; Obesity; Other (e.g. cornflakes, frosties) | cereal type; Other retinal disorders; Overweight, obesity and other hyperalimentation; Parental longevity (both parents in top 10%); Type 2 diabetes; Type 2 diabetes with ophthalmic complications; Type 2 diabetes with other specified/multiple/unspecified complications; Type 2 diabetes without complications; Wet age-related macular degeneration; Wheeze or whistling in the chest in last year; White | bread type	FINNGEN_R5_DIABETES_FG; FINNGEN_R5_DM_OTHER_WIDE; FINNGEN_R5_DRY_AMD; FINNGEN_R5_E4_DIABETES; FINNGEN_R5_E4_DM2; FINNGEN_R5_E4_DM2_STRICT; FINNGEN_R5_E4_DM2NASCOMP; FINNGEN_R5_E4_DM2NOCOMP; FINNGEN_R5_E4_DM2OPTH; FINNGEN_R5_H7_AMD; FINNGEN_R5_H7_RETINALDISOTH; FINNGEN_R5_KELA_DIAB_INSUL; FINNGEN_R5_KELA_DIAB_INSUL_EXMORE; FINNGEN_R5_KNEE_ARTHROSIS; FINNGEN_R5_M13_ARTHROSIS_KNEE_PRIM_ICD10; FINNGEN_R5_RHEUMA_ENDPOINTS; FINNGEN_R5_RX_CODEINE_TRAMADOL; FINNGEN_R5_T2D; FINNGEN_R5_T2D_INCLAVO; FINNGEN_R5_T2D_WIDE; FINNGEN_R5_WET_AMD; GCST006698; GCST010723; NEALE2_1428_1; NEALE2_1448_1; NEALE2_1468_5; NEALE2_1538_0; NEALE2_20107_9; NEALE2_20110_6; NEALE2_20110_8; NEALE2_20110_9; NEALE2_2316; NEALE2_2443; NEALE2_6159_4; SAIGE_278; SAIGE_278_1; SAIGE_571	no_coloc	Diabetes, insuline treatment (Kela reimbursement) (more controls excluded)_-0.438547_0.0946305; "Diabetes, insuline treatment (Kela reimbursement)"_-0.433426_0.0934086; "Diabetes, varying definitions"_-0.353352_0.0812841; "Gonarthrosis,primary"_-0.316574_0.0875232; "Other diabetes, wide definition"_-0.377561_0.08625; "Type 2 diabetes, definitions combined, including avohilmo"_-0.339385_0.0855196; "Type 2 diabetes, definitions combined"_-0.375698_0.088459; "Type 2 diabetes, strict (exclude DM1)"_-0.378492_0.0887499; "Type 2 diabetes, wide definition"_-0.422719_0.103852; Age-related macular degeneration (whether dry or wet)_-0.864991_0.209302; Back pain | pain type(s) experienced in last month_-0.169765_0.0437311; Butter/spreadable butter | spread type_-0.315988_0.0585323; Chronic bronchitis/emphysema | illnesses of mother_-0.283752_0.0787878; Chronic liver disease and cirrhosis_-0.833333_0.21491; Codeine or tramadol medication_-0.367318_0.0824507; Diabetes | illnesses of father_-0.341085_0.075883; Diabetes | illnesses of mother_-0.433825_0.086404; Diabetes diagnosed by doctor_-0.365061_0.0905524; Diabetes mellitus_-0.352421_0.0815274; Dry age-related macular degeneration (includes geographic atrophy)_-0.82216_0.232095; Early age-related macular degeneration_-0.477188_0.123749; Finngen Rheumatological endpoints_-0.238361_0.0637308; Gonarthrosis [arthrosis of knee](FG)_-0.302142_0.0847144; High blood pressure | illnesses of mother_-0.204882_0.0465689; No | major dietary changes in the last 5 years_-0.253089_0.0502963; Obesity_-0.398045_0.110089; Other (e.g. cornflakes, frosties) | cereal type_-0.230746_0.0550747; Other retinal disorders_-0.422719_0.111189; Overweight, obesity and other hyperalimentation_-0.382682_0.108359; Parental longevity (both parents in top 10%)_-0.180415_0.0309507; Type 2 diabetes with ophthalmic complications_-0.832868_0.238849; Type 2 diabetes with other specified/multiple/unspecified complications_-0.465549_0.102198; Type 2 diabetes without complications_-0.473464_0.113595; Type 2 diabetes_-0.382216_0.0870882; Wet age-related macular degeneration_-1.22439_0.284196; Wheeze or whistling in the chest in last year_-0.160872_0.045132; White | bread type_-0.173493_0.0439183	higher Basal metabolic rate; higher Body fat percentage; higher Body mass index (bmi); higher Leg fat mass (left); higher Morning/evening person (chronotype); higher Pulse rate, automated reading; higher Red blood cell (erythrocyte) distribution width; higher Red cell distribution width; higher Waist circumference; higher Weight; higher Whole body fat mass; higher Worry too long after an embarrassing experience; lower Cholesterol, total; lower Family history of Alzheimer's disease; lower Mean corpuscular hemoglobin concentration; lower Number of days/week of moderate physical activity 10+ minutes; lower Parental longevity (mother's attained age); lower Spherical power (left)	GCST004605; GCST005065; GCST005921; GCST006696; GCST006946; GCST90002369; NEALE2_102_raw; NEALE2_1180; NEALE2_21001_raw; NEALE2_21002_raw; NEALE2_23099_raw; NEALE2_23100_raw; NEALE2_23105_raw; NEALE2_23116_raw; NEALE2_30070_raw; NEALE2_48_raw; NEALE2_5085_raw; NEALE2_884	Basal metabolic rate_0.99946433_NA; Body fat percentage_0.999_NA; Body mass index (bmi)_1_NA; Cholesterol, total_0.9571427_NA; Family history of Alzheimer's disease_0.956_NA; Leg fat mass (left)_0.999501_NA; Mean corpuscular hemoglobin concentration_0.987_NA; Morning/evening person (chronotype)_0.853_NA; Number of days/week of moderate physical activity 10+ minutes_0.9952443_NA; Parental longevity (mother's attained age)_0.954_NA; Pulse rate, automated reading_0.9593754_NA; Red blood cell (erythrocyte) distribution width_0.9899406_NA; Red cell distribution width_0.988_NA; Spherical power (left)_0.9698454_NA; Waist circumference_0.99947_NA; Weight_0.99958056_NA; Whole body fat mass_0.9995683_NA; Worry too long after an embarrassing experience_0.66556156_NA	Basal metabolic rate_60.7449_15.8787; Body fat percentage_0.742523_0.150607; Body mass index (bmi)_0.5198_0.108263; Cholesterol, total_-0.837989_0.160789; Family history of Alzheimer's disease_-2.64711_0.416236; Leg fat mass (left)_0.182296_0.0367612; Mean corpuscular hemoglobin concentration_-0.115557_0.0289237; Morning/evening person (chronotype)_0.0679008_0.0182507; Number of days/week of moderate physical activity 10+ minutes_-0.212718_0.0489888; Parental longevity (mother's attained age)_-0.246171_0.0410075; Pulse rate, automated reading_1.13518_0.249142; Red blood cell (erythrocyte) distribution width_0.18043_0.0317368; Red cell distribution width_0.244106_0.0400933; Spherical power (left)_-0.455174_0.116428; Waist circumference_1.52345_0.298357; Weight_1.44308_0.310182; Whole body fat mass_1.03521_0.2142; Worry too long after an embarrassing experience_0.0681413_0.0184657	NA	19:44908684:T:C	APOE	120.391	0.986	NA	0.986	1	trans	0.670391	0.166941	5.9262e-05	NA	NA	Novel Target	NA	NA				NA	trans	NA	NA
ENSG00000104067	chr15	TJP1	Myocardial infarction	EFO_0000612	lower_protein_levels	SUN_2018	NEALE2_6150_1; SAIGE_411_2	Diabetes, insuline treatment (Kela reimbursement); "Diabetes, insuline treatment (Kela reimbursement)" (more controls excluded); "Diabetes, varying definitions"; "Gonarthrosis,primary"; "Other diabetes, wide definition"; "Type 2 diabetes, definitions combined, including avohilmo"; "Type 2 diabetes, definitions combined"; "Type 2 diabetes, strict (exclude DM1)"; "Type 2 diabetes, wide definition"; Age-related macular degeneration (whether dry or wet); Back pain | pain type(s) experienced in last month; Butter/spreadable butter | spread type; Chronic bronchitis/emphysema | illnesses of mother; Chronic liver disease and cirrhosis; Codeine or tramadol medication; Diabetes | illnesses of father; Diabetes | illnesses of mother; Diabetes diagnosed by doctor; Diabetes mellitus; Dry age-related macular degeneration (includes geographic atrophy); Early age-related macular degeneration; Finngen Rheumatological endpoints; Gonarthrosis [arthrosis of knee](FG); High blood pressure | illnesses of mother; No | major dietary changes in the last 5 years; Obesity; Other (e.g. cornflakes, frosties) | cereal type; Other retinal disorders; Overweight, obesity and other hyperalimentation; Parental longevity (both parents in top 10%); Type 2 diabetes; Type 2 diabetes with ophthalmic complications; Type 2 diabetes with other specified/multiple/unspecified complications; Type 2 diabetes without complications; Wet age-related macular degeneration; Wheeze or whistling in the chest in last year; White | bread type	FINNGEN_R5_DIABETES_FG; FINNGEN_R5_DM_OTHER_WIDE; FINNGEN_R5_DRY_AMD; FINNGEN_R5_E4_DIABETES; FINNGEN_R5_E4_DM2; FINNGEN_R5_E4_DM2_STRICT; FINNGEN_R5_E4_DM2NASCOMP; FINNGEN_R5_E4_DM2NOCOMP; FINNGEN_R5_E4_DM2OPTH; FINNGEN_R5_H7_AMD; FINNGEN_R5_H7_RETINALDISOTH; FINNGEN_R5_KELA_DIAB_INSUL; FINNGEN_R5_KELA_DIAB_INSUL_EXMORE; FINNGEN_R5_KNEE_ARTHROSIS; FINNGEN_R5_M13_ARTHROSIS_KNEE_PRIM_ICD10; FINNGEN_R5_RHEUMA_ENDPOINTS; FINNGEN_R5_RX_CODEINE_TRAMADOL; FINNGEN_R5_T2D; FINNGEN_R5_T2D_INCLAVO; FINNGEN_R5_T2D_WIDE; FINNGEN_R5_WET_AMD; GCST006698; GCST010723; NEALE2_1428_1; NEALE2_1448_1; NEALE2_1468_5; NEALE2_1538_0; NEALE2_20107_9; NEALE2_20110_6; NEALE2_20110_8; NEALE2_20110_9; NEALE2_2316; NEALE2_2443; NEALE2_6159_4; SAIGE_278; SAIGE_278_1; SAIGE_571	no_coloc	Diabetes, insuline treatment (Kela reimbursement) (more controls excluded)_-0.438547_0.0946305; "Diabetes, insuline treatment (Kela reimbursement)"_-0.433426_0.0934086; "Diabetes, varying definitions"_-0.353352_0.0812841; "Gonarthrosis,primary"_-0.316574_0.0875232; "Other diabetes, wide definition"_-0.377561_0.08625; "Type 2 diabetes, definitions combined, including avohilmo"_-0.339385_0.0855196; "Type 2 diabetes, definitions combined"_-0.375698_0.088459; "Type 2 diabetes, strict (exclude DM1)"_-0.378492_0.0887499; "Type 2 diabetes, wide definition"_-0.422719_0.103852; Age-related macular degeneration (whether dry or wet)_-0.864991_0.209302; Back pain | pain type(s) experienced in last month_-0.169765_0.0437311; Butter/spreadable butter | spread type_-0.315988_0.0585323; Chronic bronchitis/emphysema | illnesses of mother_-0.283752_0.0787878; Chronic liver disease and cirrhosis_-0.833333_0.21491; Codeine or tramadol medication_-0.367318_0.0824507; Diabetes | illnesses of father_-0.341085_0.075883; Diabetes | illnesses of mother_-0.433825_0.086404; Diabetes diagnosed by doctor_-0.365061_0.0905524; Diabetes mellitus_-0.352421_0.0815274; Dry age-related macular degeneration (includes geographic atrophy)_-0.82216_0.232095; Early age-related macular degeneration_-0.477188_0.123749; Finngen Rheumatological endpoints_-0.238361_0.0637308; Gonarthrosis [arthrosis of knee](FG)_-0.302142_0.0847144; High blood pressure | illnesses of mother_-0.204882_0.0465689; No | major dietary changes in the last 5 years_-0.253089_0.0502963; Obesity_-0.398045_0.110089; Other (e.g. cornflakes, frosties) | cereal type_-0.230746_0.0550747; Other retinal disorders_-0.422719_0.111189; Overweight, obesity and other hyperalimentation_-0.382682_0.108359; Parental longevity (both parents in top 10%)_-0.180415_0.0309507; Type 2 diabetes with ophthalmic complications_-0.832868_0.238849; Type 2 diabetes with other specified/multiple/unspecified complications_-0.465549_0.102198; Type 2 diabetes without complications_-0.473464_0.113595; Type 2 diabetes_-0.382216_0.0870882; Wet age-related macular degeneration_-1.22439_0.284196; Wheeze or whistling in the chest in last year_-0.160872_0.045132; White | bread type_-0.173493_0.0439183	higher Basal metabolic rate; higher Body fat percentage; higher Body mass index (bmi); higher Leg fat mass (left); higher Morning/evening person (chronotype); higher Pulse rate, automated reading; higher Red blood cell (erythrocyte) distribution width; higher Red cell distribution width; higher Waist circumference; higher Weight; higher Whole body fat mass; higher Worry too long after an embarrassing experience; lower Cholesterol, total; lower Family history of Alzheimer's disease; lower Mean corpuscular hemoglobin concentration; lower Number of days/week of moderate physical activity 10+ minutes; lower Parental longevity (mother's attained age); lower Spherical power (left)	GCST004605; GCST005065; GCST005921; GCST006696; GCST006946; GCST90002369; NEALE2_102_raw; NEALE2_1180; NEALE2_21001_raw; NEALE2_21002_raw; NEALE2_23099_raw; NEALE2_23100_raw; NEALE2_23105_raw; NEALE2_23116_raw; NEALE2_30070_raw; NEALE2_48_raw; NEALE2_5085_raw; NEALE2_884	Basal metabolic rate_0.99946433_NA; Body fat percentage_0.999_NA; Body mass index (bmi)_1_NA; Cholesterol, total_0.9571427_NA; Family history of Alzheimer's disease_0.956_NA; Leg fat mass (left)_0.999501_NA; Mean corpuscular hemoglobin concentration_0.987_NA; Morning/evening person (chronotype)_0.853_NA; Number of days/week of moderate physical activity 10+ minutes_0.9952443_NA; Parental longevity (mother's attained age)_0.954_NA; Pulse rate, automated reading_0.9593754_NA; Red blood cell (erythrocyte) distribution width_0.9899406_NA; Red cell distribution width_0.988_NA; Spherical power (left)_0.9698454_NA; Waist circumference_0.99947_NA; Weight_0.99958056_NA; Whole body fat mass_0.9995683_NA; Worry too long after an embarrassing experience_0.66556156_NA	Basal metabolic rate_60.7449_15.8787; Body fat percentage_0.742523_0.150607; Body mass index (bmi)_0.5198_0.108263; Cholesterol, total_-0.837989_0.160789; Family history of Alzheimer's disease_-2.64711_0.416236; Leg fat mass (left)_0.182296_0.0367612; Mean corpuscular hemoglobin concentration_-0.115557_0.0289237; Morning/evening person (chronotype)_0.0679008_0.0182507; Number of days/week of moderate physical activity 10+ minutes_-0.212718_0.0489888; Parental longevity (mother's attained age)_-0.246171_0.0410075; Pulse rate, automated reading_1.13518_0.249142; Red blood cell (erythrocyte) distribution width_0.18043_0.0317368; Red cell distribution width_0.244106_0.0400933; Spherical power (left)_-0.455174_0.116428; Waist circumference_1.52345_0.298357; Weight_1.44308_0.310182; Whole body fat mass_1.03521_0.2142; Worry too long after an embarrassing experience_0.0681413_0.0184657	NA	19:44908684:T:C	APOE	2231.13	0.999544	NA	0.999544	1	trans	0.600559	0.129677	3.63586e-06	NA	NA	Novel Target	NA	NA			['europepmc']	0.00295664	trans	NA	NA
ENSG00000104067	chr15	TJP1	Angina pectoris	EFO_0003913	lower_protein_levels	SUN_2018	NEALE2_20002_1074; SAIGE_411_3	Diabetes, insuline treatment (Kela reimbursement); "Diabetes, insuline treatment (Kela reimbursement)" (more controls excluded); "Diabetes, varying definitions"; "Gonarthrosis,primary"; "Other diabetes, wide definition"; "Type 2 diabetes, definitions combined, including avohilmo"; "Type 2 diabetes, definitions combined"; "Type 2 diabetes, strict (exclude DM1)"; "Type 2 diabetes, wide definition"; Age-related macular degeneration (whether dry or wet); Back pain | pain type(s) experienced in last month; Butter/spreadable butter | spread type; Chronic bronchitis/emphysema | illnesses of mother; Chronic liver disease and cirrhosis; Codeine or tramadol medication; Diabetes | illnesses of father; Diabetes | illnesses of mother; Diabetes diagnosed by doctor; Diabetes mellitus; Dry age-related macular degeneration (includes geographic atrophy); Early age-related macular degeneration; Finngen Rheumatological endpoints; Gonarthrosis [arthrosis of knee](FG); High blood pressure | illnesses of mother; No | major dietary changes in the last 5 years; Obesity; Other (e.g. cornflakes, frosties) | cereal type; Other retinal disorders; Overweight, obesity and other hyperalimentation; Parental longevity (both parents in top 10%); Type 2 diabetes; Type 2 diabetes with ophthalmic complications; Type 2 diabetes with other specified/multiple/unspecified complications; Type 2 diabetes without complications; Wet age-related macular degeneration; Wheeze or whistling in the chest in last year; White | bread type	FINNGEN_R5_DIABETES_FG; FINNGEN_R5_DM_OTHER_WIDE; FINNGEN_R5_DRY_AMD; FINNGEN_R5_E4_DIABETES; FINNGEN_R5_E4_DM2; FINNGEN_R5_E4_DM2_STRICT; FINNGEN_R5_E4_DM2NASCOMP; FINNGEN_R5_E4_DM2NOCOMP; FINNGEN_R5_E4_DM2OPTH; FINNGEN_R5_H7_AMD; FINNGEN_R5_H7_RETINALDISOTH; FINNGEN_R5_KELA_DIAB_INSUL; FINNGEN_R5_KELA_DIAB_INSUL_EXMORE; FINNGEN_R5_KNEE_ARTHROSIS; FINNGEN_R5_M13_ARTHROSIS_KNEE_PRIM_ICD10; FINNGEN_R5_RHEUMA_ENDPOINTS; FINNGEN_R5_RX_CODEINE_TRAMADOL; FINNGEN_R5_T2D; FINNGEN_R5_T2D_INCLAVO; FINNGEN_R5_T2D_WIDE; FINNGEN_R5_WET_AMD; GCST006698; GCST010723; NEALE2_1428_1; NEALE2_1448_1; NEALE2_1468_5; NEALE2_1538_0; NEALE2_20107_9; NEALE2_20110_6; NEALE2_20110_8; NEALE2_20110_9; NEALE2_2316; NEALE2_2443; NEALE2_6159_4; SAIGE_278; SAIGE_278_1; SAIGE_571	no_coloc	Diabetes, insuline treatment (Kela reimbursement) (more controls excluded)_-0.438547_0.0946305; "Diabetes, insuline treatment (Kela reimbursement)"_-0.433426_0.0934086; "Diabetes, varying definitions"_-0.353352_0.0812841; "Gonarthrosis,primary"_-0.316574_0.0875232; "Other diabetes, wide definition"_-0.377561_0.08625; "Type 2 diabetes, definitions combined, including avohilmo"_-0.339385_0.0855196; "Type 2 diabetes, definitions combined"_-0.375698_0.088459; "Type 2 diabetes, strict (exclude DM1)"_-0.378492_0.0887499; "Type 2 diabetes, wide definition"_-0.422719_0.103852; Age-related macular degeneration (whether dry or wet)_-0.864991_0.209302; Back pain | pain type(s) experienced in last month_-0.169765_0.0437311; Butter/spreadable butter | spread type_-0.315988_0.0585323; Chronic bronchitis/emphysema | illnesses of mother_-0.283752_0.0787878; Chronic liver disease and cirrhosis_-0.833333_0.21491; Codeine or tramadol medication_-0.367318_0.0824507; Diabetes | illnesses of father_-0.341085_0.075883; Diabetes | illnesses of mother_-0.433825_0.086404; Diabetes diagnosed by doctor_-0.365061_0.0905524; Diabetes mellitus_-0.352421_0.0815274; Dry age-related macular degeneration (includes geographic atrophy)_-0.82216_0.232095; Early age-related macular degeneration_-0.477188_0.123749; Finngen Rheumatological endpoints_-0.238361_0.0637308; Gonarthrosis [arthrosis of knee](FG)_-0.302142_0.0847144; High blood pressure | illnesses of mother_-0.204882_0.0465689; No | major dietary changes in the last 5 years_-0.253089_0.0502963; Obesity_-0.398045_0.110089; Other (e.g. cornflakes, frosties) | cereal type_-0.230746_0.0550747; Other retinal disorders_-0.422719_0.111189; Overweight, obesity and other hyperalimentation_-0.382682_0.108359; Parental longevity (both parents in top 10%)_-0.180415_0.0309507; Type 2 diabetes with ophthalmic complications_-0.832868_0.238849; Type 2 diabetes with other specified/multiple/unspecified complications_-0.465549_0.102198; Type 2 diabetes without complications_-0.473464_0.113595; Type 2 diabetes_-0.382216_0.0870882; Wet age-related macular degeneration_-1.22439_0.284196; Wheeze or whistling in the chest in last year_-0.160872_0.045132; White | bread type_-0.173493_0.0439183	higher Basal metabolic rate; higher Body fat percentage; higher Body mass index (bmi); higher Leg fat mass (left); higher Morning/evening person (chronotype); higher Pulse rate, automated reading; higher Red blood cell (erythrocyte) distribution width; higher Red cell distribution width; higher Waist circumference; higher Weight; higher Whole body fat mass; higher Worry too long after an embarrassing experience; lower Cholesterol, total; lower Family history of Alzheimer's disease; lower Mean corpuscular hemoglobin concentration; lower Number of days/week of moderate physical activity 10+ minutes; lower Parental longevity (mother's attained age); lower Spherical power (left)	GCST004605; GCST005065; GCST005921; GCST006696; GCST006946; GCST90002369; NEALE2_102_raw; NEALE2_1180; NEALE2_21001_raw; NEALE2_21002_raw; NEALE2_23099_raw; NEALE2_23100_raw; NEALE2_23105_raw; NEALE2_23116_raw; NEALE2_30070_raw; NEALE2_48_raw; NEALE2_5085_raw; NEALE2_884	Basal metabolic rate_0.99946433_NA; Body fat percentage_0.999_NA; Body mass index (bmi)_1_NA; Cholesterol, total_0.9571427_NA; Family history of Alzheimer's disease_0.956_NA; Leg fat mass (left)_0.999501_NA; Mean corpuscular hemoglobin concentration_0.987_NA; Morning/evening person (chronotype)_0.853_NA; Number of days/week of moderate physical activity 10+ minutes_0.9952443_NA; Parental longevity (mother's attained age)_0.954_NA; Pulse rate, automated reading_0.9593754_NA; Red blood cell (erythrocyte) distribution width_0.9899406_NA; Red cell distribution width_0.988_NA; Spherical power (left)_0.9698454_NA; Waist circumference_0.99947_NA; Weight_0.99958056_NA; Whole body fat mass_0.9995683_NA; Worry too long after an embarrassing experience_0.66556156_NA	Basal metabolic rate_60.7449_15.8787; Body fat percentage_0.742523_0.150607; Body mass index (bmi)_0.5198_0.108263; Cholesterol, total_-0.837989_0.160789; Family history of Alzheimer's disease_-2.64711_0.416236; Leg fat mass (left)_0.182296_0.0367612; Mean corpuscular hemoglobin concentration_-0.115557_0.0289237; Morning/evening person (chronotype)_0.0679008_0.0182507; Number of days/week of moderate physical activity 10+ minutes_-0.212718_0.0489888; Parental longevity (mother's attained age)_-0.246171_0.0410075; Pulse rate, automated reading_1.13518_0.249142; Red blood cell (erythrocyte) distribution width_0.18043_0.0317368; Red cell distribution width_0.244106_0.0400933; Spherical power (left)_-0.455174_0.116428; Waist circumference_1.52345_0.298357; Weight_1.44308_0.310182; Whole body fat mass_1.03521_0.2142; Worry too long after an embarrassing experience_0.0681413_0.0184657	NA	19:44908684:T:C	APOE	70.4244	0.985941	NA	0.985941	1	trans	0.507449	0.110466	4.35396e-06	NA	NA	Novel Target	NA	NA				NA	trans	NA	NA
ENSG00000104067	chr15	TJP1	Coronary atherosclerosis	MONDO_0021661	lower_protein_levels	SUN_2018	SAIGE_411_4	Diabetes, insuline treatment (Kela reimbursement); "Diabetes, insuline treatment (Kela reimbursement)" (more controls excluded); "Diabetes, varying definitions"; "Gonarthrosis,primary"; "Other diabetes, wide definition"; "Type 2 diabetes, definitions combined, including avohilmo"; "Type 2 diabetes, definitions combined"; "Type 2 diabetes, strict (exclude DM1)"; "Type 2 diabetes, wide definition"; Age-related macular degeneration (whether dry or wet); Back pain | pain type(s) experienced in last month; Butter/spreadable butter | spread type; Chronic bronchitis/emphysema | illnesses of mother; Chronic liver disease and cirrhosis; Codeine or tramadol medication; Diabetes | illnesses of father; Diabetes | illnesses of mother; Diabetes diagnosed by doctor; Diabetes mellitus; Dry age-related macular degeneration (includes geographic atrophy); Early age-related macular degeneration; Finngen Rheumatological endpoints; Gonarthrosis [arthrosis of knee](FG); High blood pressure | illnesses of mother; No | major dietary changes in the last 5 years; Obesity; Other (e.g. cornflakes, frosties) | cereal type; Other retinal disorders; Overweight, obesity and other hyperalimentation; Parental longevity (both parents in top 10%); Type 2 diabetes; Type 2 diabetes with ophthalmic complications; Type 2 diabetes with other specified/multiple/unspecified complications; Type 2 diabetes without complications; Wet age-related macular degeneration; Wheeze or whistling in the chest in last year; White | bread type	FINNGEN_R5_DIABETES_FG; FINNGEN_R5_DM_OTHER_WIDE; FINNGEN_R5_DRY_AMD; FINNGEN_R5_E4_DIABETES; FINNGEN_R5_E4_DM2; FINNGEN_R5_E4_DM2_STRICT; FINNGEN_R5_E4_DM2NASCOMP; FINNGEN_R5_E4_DM2NOCOMP; FINNGEN_R5_E4_DM2OPTH; FINNGEN_R5_H7_AMD; FINNGEN_R5_H7_RETINALDISOTH; FINNGEN_R5_KELA_DIAB_INSUL; FINNGEN_R5_KELA_DIAB_INSUL_EXMORE; FINNGEN_R5_KNEE_ARTHROSIS; FINNGEN_R5_M13_ARTHROSIS_KNEE_PRIM_ICD10; FINNGEN_R5_RHEUMA_ENDPOINTS; FINNGEN_R5_RX_CODEINE_TRAMADOL; FINNGEN_R5_T2D; FINNGEN_R5_T2D_INCLAVO; FINNGEN_R5_T2D_WIDE; FINNGEN_R5_WET_AMD; GCST006698; GCST010723; NEALE2_1428_1; NEALE2_1448_1; NEALE2_1468_5; NEALE2_1538_0; NEALE2_20107_9; NEALE2_20110_6; NEALE2_20110_8; NEALE2_20110_9; NEALE2_2316; NEALE2_2443; NEALE2_6159_4; SAIGE_278; SAIGE_278_1; SAIGE_571	no_coloc	Diabetes, insuline treatment (Kela reimbursement) (more controls excluded)_-0.438547_0.0946305; "Diabetes, insuline treatment (Kela reimbursement)"_-0.433426_0.0934086; "Diabetes, varying definitions"_-0.353352_0.0812841; "Gonarthrosis,primary"_-0.316574_0.0875232; "Other diabetes, wide definition"_-0.377561_0.08625; "Type 2 diabetes, definitions combined, including avohilmo"_-0.339385_0.0855196; "Type 2 diabetes, definitions combined"_-0.375698_0.088459; "Type 2 diabetes, strict (exclude DM1)"_-0.378492_0.0887499; "Type 2 diabetes, wide definition"_-0.422719_0.103852; Age-related macular degeneration (whether dry or wet)_-0.864991_0.209302; Back pain | pain type(s) experienced in last month_-0.169765_0.0437311; Butter/spreadable butter | spread type_-0.315988_0.0585323; Chronic bronchitis/emphysema | illnesses of mother_-0.283752_0.0787878; Chronic liver disease and cirrhosis_-0.833333_0.21491; Codeine or tramadol medication_-0.367318_0.0824507; Diabetes | illnesses of father_-0.341085_0.075883; Diabetes | illnesses of mother_-0.433825_0.086404; Diabetes diagnosed by doctor_-0.365061_0.0905524; Diabetes mellitus_-0.352421_0.0815274; Dry age-related macular degeneration (includes geographic atrophy)_-0.82216_0.232095; Early age-related macular degeneration_-0.477188_0.123749; Finngen Rheumatological endpoints_-0.238361_0.0637308; Gonarthrosis [arthrosis of knee](FG)_-0.302142_0.0847144; High blood pressure | illnesses of mother_-0.204882_0.0465689; No | major dietary changes in the last 5 years_-0.253089_0.0502963; Obesity_-0.398045_0.110089; Other (e.g. cornflakes, frosties) | cereal type_-0.230746_0.0550747; Other retinal disorders_-0.422719_0.111189; Overweight, obesity and other hyperalimentation_-0.382682_0.108359; Parental longevity (both parents in top 10%)_-0.180415_0.0309507; Type 2 diabetes with ophthalmic complications_-0.832868_0.238849; Type 2 diabetes with other specified/multiple/unspecified complications_-0.465549_0.102198; Type 2 diabetes without complications_-0.473464_0.113595; Type 2 diabetes_-0.382216_0.0870882; Wet age-related macular degeneration_-1.22439_0.284196; Wheeze or whistling in the chest in last year_-0.160872_0.045132; White | bread type_-0.173493_0.0439183	higher Basal metabolic rate; higher Body fat percentage; higher Body mass index (bmi); higher Leg fat mass (left); higher Morning/evening person (chronotype); higher Pulse rate, automated reading; higher Red blood cell (erythrocyte) distribution width; higher Red cell distribution width; higher Waist circumference; higher Weight; higher Whole body fat mass; higher Worry too long after an embarrassing experience; lower Cholesterol, total; lower Family history of Alzheimer's disease; lower Mean corpuscular hemoglobin concentration; lower Number of days/week of moderate physical activity 10+ minutes; lower Parental longevity (mother's attained age); lower Spherical power (left)	GCST004605; GCST005065; GCST005921; GCST006696; GCST006946; GCST90002369; NEALE2_102_raw; NEALE2_1180; NEALE2_21001_raw; NEALE2_21002_raw; NEALE2_23099_raw; NEALE2_23100_raw; NEALE2_23105_raw; NEALE2_23116_raw; NEALE2_30070_raw; NEALE2_48_raw; NEALE2_5085_raw; NEALE2_884	Basal metabolic rate_0.99946433_NA; Body fat percentage_0.999_NA; Body mass index (bmi)_1_NA; Cholesterol, total_0.9571427_NA; Family history of Alzheimer's disease_0.956_NA; Leg fat mass (left)_0.999501_NA; Mean corpuscular hemoglobin concentration_0.987_NA; Morning/evening person (chronotype)_0.853_NA; Number of days/week of moderate physical activity 10+ minutes_0.9952443_NA; Parental longevity (mother's attained age)_0.954_NA; Pulse rate, automated reading_0.9593754_NA; Red blood cell (erythrocyte) distribution width_0.9899406_NA; Red cell distribution width_0.988_NA; Spherical power (left)_0.9698454_NA; Waist circumference_0.99947_NA; Weight_0.99958056_NA; Whole body fat mass_0.9995683_NA; Worry too long after an embarrassing experience_0.66556156_NA	Basal metabolic rate_60.7449_15.8787; Body fat percentage_0.742523_0.150607; Body mass index (bmi)_0.5198_0.108263; Cholesterol, total_-0.837989_0.160789; Family history of Alzheimer's disease_-2.64711_0.416236; Leg fat mass (left)_0.182296_0.0367612; Mean corpuscular hemoglobin concentration_-0.115557_0.0289237; Morning/evening person (chronotype)_0.0679008_0.0182507; Number of days/week of moderate physical activity 10+ minutes_-0.212718_0.0489888; Parental longevity (mother's attained age)_-0.246171_0.0410075; Pulse rate, automated reading_1.13518_0.249142; Red blood cell (erythrocyte) distribution width_0.18043_0.0317368; Red cell distribution width_0.244106_0.0400933; Spherical power (left)_-0.455174_0.116428; Waist circumference_1.52345_0.298357; Weight_1.44308_0.310182; Whole body fat mass_1.03521_0.2142; Worry too long after an embarrassing experience_0.0681413_0.0184657	NA	19:44908684:T:C	APOE	342.792	0.99707	NA	0.99707	1	trans	0.675047	0.127117	1.09363e-07	NA	NA	Novel Target	NA	NA				NA	trans	NA	NA
ENSG00000104067	chr15	TJP1	Chronic liver disease and cirrhosis	EFO_0001421__EFO_0001422	higher_protein_levels	SUN_2018	SAIGE_571	Alzheimer disease, including avohilmo; "AlzheimerÕs disease, wide definition"; "AlzheimerÕs disease, wide definition" (more controls excluded); "Any mental disorder, or suicide (or attempt), or psychic disorders complicating pregnancy, partum or puerperum or nerve system disorders"; "Delirium, not induced by alcohol and other psychoactive substances"; "Dementia, including avohilmo"; "Hyperlipidaemia, other/unspecified"; "Ischaemic heart disease, wide definition"; "Organic, including symptomatic, mental disorders"; "Parkinson's disease, strict definition" (more controls excluded); "Symptoms and signs involving cognition, perception, emotional state and behaviour"; Altered mental status; Alzheimer disease; Alzheimer disease (more controls excluded); Alzheimer's disease; Alzheimer's disease (late onset); Alzheimer's disease/dementia | illnesses of father; Alzheimer's disease/dementia | illnesses of mother; Alzheimer's disease/dementia | illnesses of siblings; AlzheimerÕs disease (Atypical or mixed); AlzheimerÕs disease (Atypical or mixed) (more controls excluded); AlzheimerÕs disease (Early onset); AlzheimerÕs disease (Early onset) (more controls excluded); AlzheimerÕs disease (Late onset); AlzheimerÕs disease (Late onset) (more controls excluded); AlzheimerÕs disease (undefined); AlzheimerÕs disease (undefined) (more controls excluded); Angina | non-cancer illness code, self-reported; Angina | vascular/heart problems diagnosed by doctor; Angina pectoris; Angina pectoris (no controls excluded); Any dementia; Any dementia (more controls excluded); Any mental disorder; Aspirin | treatment/medication code; Atorvastatin | treatment/medication code; Blonde | hair colour (natural, before greying); Cerebrovascular disease; Coronary artery bypass grafting; Coronary artery bypass grafting (no controls excluded); Coronary artery disease; Coronary atherosclerosis; Coronary atherosclerosis (no controls excluded); Delirium dementia and amnestic and other cognitive disorders; Delirium due to conditions classified elsewhere; Dementia; Dementia in Alzheimer disease; Dementia in other diseases classified elsewhere; Dementias; Disorders of lipoprotein metabolism and other lipidaemias; Ezetimibe | treatment/medication code; Ezetrol 10mg tablet | treatment/medication code; Heart attack | vascular/heart problems diagnosed by doctor; Heart attack/myocardial infarction | non-cancer illness code, self-reported; High cholesterol | non-cancer illness code, self-reported; Hypercholesterolemia; Hyperlipidemia; Ischemic heart disease; Ischemic heart diseases; Lipitor 10mg tablet | treatment/medication code; Major coronary heart disease event; Maternal history of Alzheimer's disease; Memory loss; Metabolic disorders; Myocardial infarction; Neurological diseases; Neurological disorders; Oat cereal (e.g. ready brek, porridge) | cereal type; Other degenerative diseases of the nervous system; Other mental disorders due to brain damage and dysfunction and to physical disease; Other symptoms and signs involving cognitive functions and awareness; Other type of spread/margarine | spread type; Parkinson's disease (more controls excluded); Paternal history of Alzheimer's disease; Psychiatric diseases; Pure hypercholesterolaemia; Rosuvastatin | treatment/medication code; Schizophrenia or delusion (more controls excluded); Simvastatin | treatment/medication code; Statin medication; Suicide or other Intentional self-harm; Undefined dementia; Undefined dementia (more controls excluded); Unspecified dementia; Unstable angina (intermediate coronary syndrome); Vascular dementia; Vascular dementia (subcortical); Vascular dementia (undefined); Vigorous physical activity; Yes, because of other reasons | major dietary changes in the last 5 years	FINNGEN_R5_AD_AM; FINNGEN_R5_AD_AM_EXMORE; FINNGEN_R5_AD_EO; FINNGEN_R5_AD_EO_EXMORE; FINNGEN_R5_AD_LO; FINNGEN_R5_AD_LO_EXMORE; FINNGEN_R5_AD_U; FINNGEN_R5_AD_U_EXMORE; FINNGEN_R5_E4_HYPERCHOL; FINNGEN_R5_E4_HYPERLIPNAS; FINNGEN_R5_E4_LIPOPROT; FINNGEN_R5_E4_METABOLIA; FINNGEN_R5_F5_ALZHDEMENT; FINNGEN_R5_F5_DELIRIUM; FINNGEN_R5_F5_DEMENTIA; FINNGEN_R5_F5_DEMENTIA_INCLAVO; FINNGEN_R5_F5_Dementia_U; FINNGEN_R5_F5_Dementia_U_EXMORE; FINNGEN_R5_F5_DEMINOTH; FINNGEN_R5_F5_DEMNAS; FINNGEN_R5_F5_MENTORG; FINNGEN_R5_F5_ORGANIC; FINNGEN_R5_F5_PSYCH; FINNGEN_R5_F5_VASCDEM; FINNGEN_R5_G6_AD_WIDE; FINNGEN_R5_G6_AD_WIDE_EXMORE; FINNGEN_R5_G6_ALZHEIMER; FINNGEN_R5_G6_ALZHEIMER_EXMORE; FINNGEN_R5_G6_ALZHEIMER_INCLAVO; FINNGEN_R5_G6_NEURO; FINNGEN_R5_G6_NEURODEG; FINNGEN_R5_G6_PARKINSON_EXMORE; FINNGEN_R5_I9_ANGINA; FINNGEN_R5_I9_ANGINA_EXNONE; FINNGEN_R5_I9_CABG; FINNGEN_R5_I9_CABG_EXNONE; FINNGEN_R5_I9_CHD; FINNGEN_R5_I9_CORATHER; FINNGEN_R5_I9_CORATHER_EXNONE; FINNGEN_R5_I9_IHD; FINNGEN_R5_I9_ISCHHEART; FINNGEN_R5_I9_VASCDEM; FINNGEN_R5_KRA_PSY_ANYMENTAL; FINNGEN_R5_KRA_PSY_ANYMENTAL_SUICID_PREG_NERV; FINNGEN_R5_KRA_PSY_DEMENTIA; FINNGEN_R5_KRA_PSY_DEMENTIA_EXMORE; FINNGEN_R5_KRA_PSY_SCHIZODEL_EXMORE; FINNGEN_R5_MEMLOSS; FINNGEN_R5_NEURODEGOTH; FINNGEN_R5_PDSTRICT_EXMORE; FINNGEN_R5_R18_OTHER_SYMPTOMS_SIGNS_INVOLVI_COGNITIVE_FUNCTIONS_AWARE; FINNGEN_R5_R18_SYMPTOMS_SIGNS_INVOLVI_COGNITION_PERCEP_EMOTIONAL_STATE_BEHVI; FINNGEN_R5_RX_STATIN; FINNGEN_R5_VD_SC; FINNGEN_R5_VD_U; FINNGEN_R5_VWXY20_SUICI_OTHER_INTENTI_SELF_H; GCST002245; GCST005194; GCST005195; GCST005920; GCST005923; GCST006098; NEALE2_1428_3; NEALE2_1468_3; NEALE2_1538_2; NEALE2_1747_1; NEALE2_20002_1074; NEALE2_20002_1075; NEALE2_20002_1473; NEALE2_20003_1140861958; NEALE2_20003_1140868226; NEALE2_20003_1141146138; NEALE2_20003_1141146234; NEALE2_20003_1141192410; NEALE2_20003_1141192736; NEALE2_20003_1141192740; NEALE2_20107_10; NEALE2_20110_10; NEALE2_20111_10; NEALE2_6150_1; NEALE2_6150_2; SAIGE_272_1; SAIGE_272_11; SAIGE_290; SAIGE_290_1; SAIGE_290_11; SAIGE_290_16; SAIGE_290_2; SAIGE_292; SAIGE_292_4; SAIGE_411; SAIGE_411_1; SAIGE_411_2; SAIGE_411_3; SAIGE_411_4; SAIGE_433	no_coloc	Alzheimer disease, including avohilmo_6.16527_0.978696; "AlzheimerÕs disease, wide definition" (more controls excluded)_4.41379_0.787394; "AlzheimerÕs disease, wide definition"_4.53664_0.807016; "Any mental disorder, or suicide (or attempt), or psychic disorders complicating pregnancy, partum or puerperum or nerve system disorders"_0.628026_0.110362; "Delirium, not induced by alcohol and other psychoactive substances"_1.70577_0.371749; "Dementia, including avohilmo"_3.86099_0.687979; "Hyperlipidaemia, other/unspecified"_0.629888_0.167896; "Ischaemic heart disease, wide definition"_0.319367_0.0839855; "Organic, including symptomatic, mental disorders"_3.8608_0.613344; "Parkinson's disease, strict definition" (more controls excluded)_1.14479_0.287091; "Symptoms and signs involving cognition, perception, emotional state and behaviour"_0.474395_0.097855; Altered mental status_1.36872_0.292479; Alzheimer disease (more controls excluded)_6.14339_0.977126; Alzheimer disease_6.03585_0.959656; Alzheimer's disease (late onset)_6.28631_0.991454; Alzheimer's disease_8.84544_1.48871; Alzheimer's disease/dementia | illnesses of father_2.4635_0.392367; Alzheimer's disease/dementia | illnesses of mother_2.7804_0.438356; Alzheimer's disease/dementia | illnesses of siblings_2.74938_0.482537; AlzheimerÕs disease (Atypical or mixed) (more controls excluded)_5.58985_0.956153; AlzheimerÕs disease (Atypical or mixed)_5.12942_0.885183; AlzheimerÕs disease (Early onset) (more controls excluded)_7.79981_1.29952; AlzheimerÕs disease (Early onset)_7.44181_1.24428; AlzheimerÕs disease (Late onset) (more controls excluded)_6.80726_1.08614; AlzheimerÕs disease (Late onset)_6.67598_1.065; AlzheimerÕs disease (undefined) (more controls excluded)_8.19926_1.56545; AlzheimerÕs disease (undefined)_7.92132_1.52161; Angina | non-cancer illness code, self-reported_0.515102_0.117377; Angina | vascular/heart problems diagnosed by doctor_0.515517_0.117416; Angina pectoris (no controls excluded)_0.362197_0.0992397; Angina pectoris_0.399441_0.105282; Angina pectoris_0.507449_0.110466; Any dementia (more controls excluded)_4.81564_0.766039; Any dementia_4.82775_0.767649; Any mental disorder_0.63175_0.110881; Aspirin | treatment/medication code_0.210999_0.0542606; Atorvastatin | treatment/medication code_1.18858_0.205673; Blonde | hair colour (natural, before greying)_0.213791_0.0579999; Cerebrovascular disease_0.431564_0.120351; Coronary artery bypass grafting (no controls excluded)_0.693669_0.171043; Coronary artery bypass grafting_0.734171_0.179386; Coronary artery disease_0.408554_0.0780364; Coronary artery disease_0.412942_0.0750384; Coronary atherosclerosis (no controls excluded)_0.319832_0.0912869; Coronary atherosclerosis_0.365922_0.0961754; Coronary atherosclerosis_0.675047_0.127117; Delirium dementia and amnestic and other cognitive disorders_3.67784_0.61769; Delirium due to conditions classified elsewhere_2.09032_0.492123; Dementia in Alzheimer disease_7.08752_1.13361; Dementia in other diseases classified elsewhere_1.57263_0.451411; Dementia_3.90948_0.696381; Dementias_6.65736_1.0963; Disorders of lipoprotein metabolism and other lipidaemias_0.889665_0.161735; Ezetimibe | treatment/medication code_1.73978_0.33591; Ezetrol 10mg tablet | treatment/medication code_2.21491_0.49405; Heart attack | vascular/heart problems diagnosed by doctor_0.593529_0.136146; Heart attack/myocardial infarction | non-cancer illness code, self-reported_0.606504_0.137752; High cholesterol | non-cancer illness code, self-reported_1.21381_0.19513; Hypercholesterolemia_0.963687_0.160929; Hyperlipidemia_0.949721_0.158234; Ischemic heart disease_0.470205_0.0935067; Ischemic heart diseases_0.329143_0.0852747; Lipitor 10mg tablet | treatment/medication code_1.59952_0.307613; Major coronary heart disease event_0.340782_0.0958133; Maternal history of Alzheimer's disease_2.7593_0.434819; Memory loss_2.08194_0.413698; Metabolic disorders_0.558659_0.109581; Myocardial infarction_0.600559_0.129677; Neurological diseases_0.242551_0.0575766; Neurological disorders_0.94041_0.200618; Oat cereal (e.g. ready brek, porridge) | cereal type_0.158092_0.0450732; Other degenerative diseases of the nervous system_4.75931_0.760067; Other degenerative diseases of the nervous system_5.05773_0.805932; Other mental disorders due to brain damage and dysfunction and to physical disease_2.47207_0.460975; Other symptoms and signs involving cognitive functions and awareness_1.47672_0.255796; Other type of spread/margarine | spread type_0.211791_0.0447903; Parkinson's disease (more controls excluded)_1.15084_0.28048; Paternal history of Alzheimer's disease_2.43402_0.387583; Psychiatric diseases_0.738827_0.12567; Pure hypercholesterolaemia_1.00978_0.187751; Rosuvastatin | treatment/medication code_1.44851_0.297449; Schizophrenia or delusion (more controls excluded)_0.688082_0.190264; Simvastatin | treatment/medication code_0.701681_0.119087; Statin medication_1.42272_0.229119; Suicide or other Intentional self-harm_0.63175_0.110881; Undefined dementia (more controls excluded)_4.44646_0.745774; Undefined dementia_4.28166_0.718709; Unspecified dementia_4.66108_0.776696; Unstable angina (intermediate coronary syndrome)_0.670391_0.166941; Vascular dementia (subcortical)_4.7351_0.99032; Vascular dementia (undefined)_5.38408_1.01039; Vascular dementia_4.4986_0.789527; Vascular dementia_4.59637_0.806324; Vascular dementia_6.14525_1.22471; Vigorous physical activity_0.0425954_0.0108417; Yes, because of other reasons | major dietary changes in the last 5 years_0.234508_0.0497233	higher Cholesterol, total; higher Family history of Alzheimer's disease; higher Mean corpuscular hemoglobin concentration; higher Number of days/week of moderate physical activity 10+ minutes; higher Parental longevity (mother's attained age); higher Spherical power (left); lower Basal metabolic rate; lower Body fat percentage; lower Body mass index (bmi); lower Leg fat mass (left); lower Morning/evening person (chronotype); lower Pulse rate, automated reading; lower Red blood cell (erythrocyte) distribution width; lower Red cell distribution width; lower Waist circumference; lower Weight; lower Whole body fat mass; lower Worry too long after an embarrassing experience	GCST004605; GCST005065; GCST005921; GCST006696; GCST006946; GCST90002369; NEALE2_102_raw; NEALE2_1180; NEALE2_21001_raw; NEALE2_21002_raw; NEALE2_23099_raw; NEALE2_23100_raw; NEALE2_23105_raw; NEALE2_23116_raw; NEALE2_30070_raw; NEALE2_48_raw; NEALE2_5085_raw; NEALE2_884	Basal metabolic rate_0.99946433_NA; Body fat percentage_0.999_NA; Body mass index (bmi)_1_NA; Cholesterol, total_0.9571427_NA; Family history of Alzheimer's disease_0.956_NA; Leg fat mass (left)_0.999501_NA; Mean corpuscular hemoglobin concentration_0.987_NA; Morning/evening person (chronotype)_0.853_NA; Number of days/week of moderate physical activity 10+ minutes_0.9952443_NA; Parental longevity (mother's attained age)_0.954_NA; Pulse rate, automated reading_0.9593754_NA; Red blood cell (erythrocyte) distribution width_0.9899406_NA; Red cell distribution width_0.988_NA; Spherical power (left)_0.9698454_NA; Waist circumference_0.99947_NA; Weight_0.99958056_NA; Whole body fat mass_0.9995683_NA; Worry too long after an embarrassing experience_0.66556156_NA	Basal metabolic rate_-60.7449_15.8787; Body fat percentage_-0.742523_0.150607; Body mass index (bmi)_-0.5198_0.108263; Cholesterol, total_0.837989_0.160789; Family history of Alzheimer's disease_2.64711_0.416236; Leg fat mass (left)_-0.182296_0.0367612; Mean corpuscular hemoglobin concentration_0.115557_0.0289237; Morning/evening person (chronotype)_-0.0679008_0.0182507; Number of days/week of moderate physical activity 10+ minutes_0.212718_0.0489888; Parental longevity (mother's attained age)_0.246171_0.0410075; Pulse rate, automated reading_-1.13518_0.249142; Red blood cell (erythrocyte) distribution width_-0.18043_0.0317368; Red cell distribution width_-0.244106_0.0400933; Spherical power (left)_0.455174_0.116428; Waist circumference_-1.52345_0.298357; Weight_-1.44308_0.310182; Whole body fat mass_-1.03521_0.2142; Worry too long after an embarrassing experience_-0.0681413_0.0184657	NA	19:44908684:T:C	APOE	23.2776	0.88455	NA	0.88455	1	trans	-0.833333	0.21491	0.000105493	NA	NA	Novel Target	NA	NA			['europepmc']	0.00746346	trans	NA	NA
ENSG00000038295	chr4	TLL1	Snoring	EFO_0008341	higher_protein_levels	SUN_2018	GCST009760; GCST009761	Pulmonary heart disease, diseases of pulmonary circulation; Blood clot in the leg (dvt) | blood clot, dvt, bronchitis, emphysema, asthma, rhinitis, eczema, allergy diagnosed by doctor; Blood clot in the lung | blood clot, dvt, bronchitis, emphysema, asthma, rhinitis, eczema, allergy diagnosed by doctor; Circulatory disease nec; Deep venous thrombosis (dvt) | non-cancer illness code, self-reported; DVT of lower extremities; DVT of lower extremities (no controls excluded); DVT of lower extremities and pulmonary embolism; Other disorders of circulatory system; Other embolism and thrombosis; Phlebitis and thrombophlebitis; Phlebitis and thrombophlebitis (not including DVT); Phlebitis and thrombophlebitis (not including DVT) (no controls excluded); Pulmonary embolism; Pulmonary embolism (no controls excluded); Pulmonary heart disease; Second line medication for Crohns disease; Snoring; Venous thromboembolism	FINNGEN_R5_FG_PULMHEART; FINNGEN_R5_I9_DVTANDPULM; FINNGEN_R5_I9_PHLETHROM; FINNGEN_R5_I9_PHLETHROM_EXNONE; FINNGEN_R5_I9_PHLETHROMBDVTLOW; FINNGEN_R5_I9_PHLETHROMBDVTLOW_EXNONE; FINNGEN_R5_I9_PULMEMB; FINNGEN_R5_I9_PULMEMB_EXNONE; FINNGEN_R5_I9_PULMHEART; FINNGEN_R5_I9_THROMBOTH; FINNGEN_R5_I9_VTE; FINNGEN_R5_RX_CROHN_2NDLINE; NEALE2_1210; NEALE2_20002_1094; NEALE2_6152_5; NEALE2_6152_7; SAIGE_451; SAIGE_459; SAIGE_459_9	no_coloc	Pulmonary heart disease, diseases of pulmonary circulation_0.292914_0.067833; Blood clot in the leg (dvt) | blood clot, dvt, bronchitis, emphysema, asthma, rhinitis, eczema, allergy diagnosed by doctor_0.51666_0.0828195; Blood clot in the lung | blood clot, dvt, bronchitis, emphysema, asthma, rhinitis, eczema, allergy diagnosed by doctor_0.389564_0.1112; Circulatory disease nec_0.183433_0.04982; Deep venous thrombosis (dvt) | non-cancer illness code, self-reported_0.514518_0.0832413; DVT of lower extremities (no controls excluded)_0.419579_0.0739693; DVT of lower extremities and pulmonary embolism_0.335007_0.0574886; DVT of lower extremities_0.426144_0.0746258; Other disorders of circulatory system_0.182661_0.0496137; Other embolism and thrombosis_0.352385_0.099342; Phlebitis and thrombophlebitis (not including DVT) (no controls excluded)_0.30392_0.077491; Phlebitis and thrombophlebitis (not including DVT)_0.316084_0.0782772; Phlebitis and thrombophlebitis_0.762696_0.120273; Pulmonary embolism (no controls excluded)_0.306044_0.0708043; Pulmonary embolism_0.306816_0.0706576; Pulmonary heart disease_0.306044_0.0708043; Second line medication for Crohns disease_0.171269_0.0465255; Snoring_0.101761_0.0220981; Venous thromboembolism_0.330373_0.0548412	higher Granulocyte percentage of myeloid white cells; higher Mean corpuscular hemoglobin concentration; higher Neutrophil percentage of white cells; lower Appendicular lean mass; lower Mean corpuscular volume; lower Monocyte percentage of white cells; lower Red blood cell (erythrocyte) distribution width; lower Red cell distribution width	GCST004602; GCST004605; GCST004608; GCST004609; GCST004633; GCST006804; GCST90000026; NEALE2_30070_raw	Appendicular lean mass_0.99_NA; Granulocyte percentage of myeloid white cells_0.99_NA; Mean corpuscular hemoglobin concentration_0.9865703_NA; Mean corpuscular volume_0.9839582_NA; Monocyte percentage of white cells_0.9885875_NA; Neutrophil percentage of white cells_0.989_NA; Red blood cell (erythrocyte) distribution width_0.9921465_NA; Red cell distribution width_0.98601824_NA	Appendicular lean mass_-0.0614321_0.0126623; Granulocyte percentage of myeloid white cells_0.105169_0.0173363; Mean corpuscular hemoglobin concentration_0.108421_0.017156; Mean corpuscular volume_-0.207586_0.0240624; Monocyte percentage of white cells_-0.0960902_0.0168301; Neutrophil percentage of white cells_0.0779384_0.015997; Red blood cell (erythrocyte) distribution width_-0.110932_0.0138872; Red cell distribution width_-0.164802_0.0224028	NA	9:133255928:C:G	ABO	97.6238	0.986	NA	0.986	1	trans	-0.0201589	0.00471904	1.93884e-05	NA	NA	Novel Target	NA	NA				NA	trans	NA	NA
ENSG00000038295	chr4	TLL1	Snoring	HP_0025267	lower_protein_levels	SUN_2018	NEALE2_1210	Arthrosis; Diverticulosis and diverticulitis; Functional digestive disorders; Gonarthrosis; Gonarthrosis [arthrosis of knee](FG); Haemmorrhoids and perianal venous thrombosis; Hemorrhoids; Primary biliary cholangitis; Snoring; Snoring [adjusted for BMI]; Statin medication	FINNGEN_R5_K11_HAEMORR; FINNGEN_R5_KNEE_ARTHROSIS; FINNGEN_R5_M13_ARTHROSIS; FINNGEN_R5_M13_ARTHROSIS_KNEE; FINNGEN_R5_RX_STATIN; GCST003129; GCST009760; GCST009761; SAIGE_455; SAIGE_562; SAIGE_564	no_coloc	Arthrosis_-0.129948_0.0303877; Diverticulosis and diverticulitis_-0.146553_0.0404707; Functional digestive disorders_-0.175903_0.0438044; Gonarthrosis [arthrosis of knee](FG)_-0.142112_0.0352762; Gonarthrosis_-0.155435_0.0364756; Haemmorrhoids and perianal venous thrombosis_-0.255841_0.0733813; Hemorrhoids_-0.187102_0.0429766; Primary biliary cholangitis_-0.485295_0.136844; Snoring [adjusted for BMI]_-0.019541_0.00463524; Snoring_-0.0201589_0.00471904; Statin medication_-0.161614_0.0296912	higher Appendicular lean mass; higher Mean corpuscular volume; higher Monocyte percentage of white cells; higher Red blood cell (erythrocyte) distribution width; higher Red cell distribution width; lower Granulocyte percentage of myeloid white cells; lower Mean corpuscular hemoglobin concentration; lower Neutrophil percentage of white cells	GCST004602; GCST004605; GCST004608; GCST004609; GCST004633; GCST006804; GCST90000026; NEALE2_30070_raw	Appendicular lean mass_0.99_NA; Granulocyte percentage of myeloid white cells_0.99_NA; Mean corpuscular hemoglobin concentration_0.9865703_NA; Mean corpuscular volume_0.9839582_NA; Monocyte percentage of white cells_0.9885875_NA; Neutrophil percentage of white cells_0.989_NA; Red blood cell (erythrocyte) distribution width_0.9921465_NA; Red cell distribution width_0.98601824_NA	Appendicular lean mass_0.0614321_0.0126623; Granulocyte percentage of myeloid white cells_-0.105169_0.0173363; Mean corpuscular hemoglobin concentration_-0.108421_0.017156; Mean corpuscular volume_0.207586_0.0240624; Monocyte percentage of white cells_0.0960902_0.0168301; Neutrophil percentage of white cells_-0.0779384_0.015997; Red blood cell (erythrocyte) distribution width_0.110932_0.0138872; Red cell distribution width_0.164802_0.0224028	NA	9:133255928:C:G	ABO	110.81	0.990434	NA	0.990434	1	trans	0.101761	0.0220981	4.12595e-06	NA	NA	Novel Target	NA	NA				NA	trans	NA	NA
ENSG00000136869	chr9	TLR4	Simvastatin | treatment/medication code	CHEBI_9150	higher_protein_levels	SUN_2018	NEALE2_20003_1140861958	NA	NA	NA	NA	NA	NA	NA	NA	NA	9:133274293:AC:A	ABO	427.821	0.997667	NA	0.997667	5	mixed	-0.0564643	0.0130417	1.49441e-05	CHEMBL501259_4	NA	Repositioning opportunity	NA	NA				NA	trans	NA	NA
ENSG00000136869	chr9	TLR4	Warfarin | treatment/medication code	EFO_0007010	higher_protein_levels	SUN_2018	NEALE2_20003_1140888266	NA	NA	NA	NA	NA	NA	NA	NA	NA	9:133274293:AC:A	ABO	169.639	0.994	NA	0.994	5	mixed	-0.158262	0.0421115	0.000171163	CHEMBL501259_4	NA	Repositioning opportunity	NA	NA				NA	trans	NA	NA
ENSG00000181234	chr12	TMEM132C	Warfarin | treatment/medication code	EFO_0007010	lower_protein_levels	SUN_2018	NEALE2_20003_1140888266	NA	NA	NA	NA	higher Appendicular lean mass	GCST90000027	Appendicular lean mass_0.95_NA	Appendicular lean mass_0.0264929_0.00731174	NA	4:186218653:C:T	F11	20.0501	0.95238	NA	0.95238	1	trans	0.963144	0.227836	2.36456e-05	NA	NA	Novel Target	NA	NA				NA	trans	NA	NA
ENSG00000153802	chr4	TMPRSS11D	Inflammatory bowel disease [EA]	EFO_0003767	higher_protein_levels	SUN_2018	GCST003043	Acute appendicitis, no complications; "Hypertension complicating pregnancy, childbirth, and the puerperium"; "Oedema, proteinuria and hypertensive disorders in pregnancy, childbirth and the puerperium"; "Other dorsopathies, not elsewhere classified"; "Pain (limb, back, neck, head abdominally)"; Calculus of kidney and ureter; Depression; Dorsalgia; Dorsopathies; Fed-up feelings; Fracture of skull and facial bones; Hypertension; Leg pain on walking; Loneliness, isolation; Miserableness; Mood swings; Other arthropathies; Other intervertebral disc disorders; Paracetamol | treatment/medication code; Paracetamol of NSAID medication; Pregnancy hypertension; Shoulder lesions; Soft tissue disorders; Spinal stenosis; Spondylopathies; Urolithiasis; Wheeze or whistling in the chest in last year	FINNGEN_R5_APPENDACUT_NOCOMPLIC; FINNGEN_R5_F5_DEPRESSIO; FINNGEN_R5_I9_HYPTENSPREG; FINNGEN_R5_M13_DORSALGIA; FINNGEN_R5_M13_DORSOPATHY; FINNGEN_R5_M13_DORSOPATHYOTH; FINNGEN_R5_M13_INTERVERTEB; FINNGEN_R5_M13_SHOULDER; FINNGEN_R5_M13_SOFTTISSUE; FINNGEN_R5_M13_SPINSTENOSIS; FINNGEN_R5_M13_SPONDYLOPATHY; FINNGEN_R5_N14_CALCUKIDUR; FINNGEN_R5_N14_UROLITHIASIS; FINNGEN_R5_O15_HYPTENSPREG; FINNGEN_R5_O15_OEDEM_PROTUR_HYPERT; FINNGEN_R5_PAIN; FINNGEN_R5_RX_PARACETAMOL_NSAID; FINNGEN_R5_ST19_FRACT_SKULL_FACIAL_BONES; NEALE2_1920; NEALE2_1930; NEALE2_1960; NEALE2_20003_2038460150; NEALE2_2020; NEALE2_2316; NEALE2_4728; SAIGE_401; SAIGE_716	no_coloc	Acute appendicitis, no complications_0.0964263_0.0259764; "Hypertension complicating pregnancy, childbirth, and the puerperium"_0.124707_0.0328448; "Oedema, proteinuria and hypertensive disorders in pregnancy, childbirth and the puerperium"_0.11071_0.0306416; "Other dorsopathies, not elsewhere classified"_0.0628261_0.0164313; "Pain (limb, back, neck, head abdominally)"_0.0502323_0.0131038; Calculus of kidney and ureter_0.145106_0.0391192; Depression_0.0756493_0.0201658; Dorsalgia_0.0706351_0.0185121; Dorsopathies_0.0552325_0.0147225; Fed-up feelings_0.0494355_0.00912629; Fracture of skull and facial bones_0.16693_0.0455675; Hypertension_0.0577761_0.0130949; Leg pain on walking_0.0753272_0.018942; Loneliness, isolation_0.050887_0.0118895; Miserableness_0.0390966_0.00906226; Mood swings_0.032644_0.00907349; Other arthropathies_0.0565898_0.0161746; Other intervertebral disc disorders_0.0837805_0.0217828; Paracetamol | treatment/medication code_0.0442606_0.0115703; Paracetamol of NSAID medication_0.0553131_0.0157849; Pregnancy hypertension_0.124707_0.0328448; Shoulder lesions_0.0864951_0.0223467; Soft tissue disorders_0.0569134_0.0147312; Spinal stenosis_0.126533_0.0313921; Spondylopathies_0.0853789_0.0228609; Urolithiasis_0.134005_0.0376879; Wheeze or whistling in the chest in last year_0.0464905_0.0112146	higher Depressed affect; higher Hematocrit; higher Red cell distribution width; higher Self-rated health; higher Systolic blood pressure, automated reading; lower Educational attainment; lower Forced expiratory volume in 1-second (fev1); lower Lung function (FVC)	GCST002598; GCST006475; GCST006620; GCST006804; GCST007429; GCST90002304; NEALE2_3063_raw; NEALE2_4080_raw	Depressed affect_0.77_NA; Educational attainment_0.9681164_NA; Forced expiratory volume in 1-second (fev1)_0.96782404_NA; Hematocrit_0.96_NA; Lung function (FVC)_0.9837259_NA; Red cell distribution width_0.908_NA; Self-rated health_0.9180144_NA; Systolic blood pressure, automated reading_0.743_NA	Depressed affect_0.0248331_0.00478498; Educational attainment_-0.0478547_0.00927837; Forced expiratory volume in 1-second (fev1)_-0.0165944_0.00278699; Hematocrit_0.0197583_0.00380714; Lung function (FVC)_-0.0267165_0.00489992; Red cell distribution width_0.0316252_0.00731321; Self-rated health_0.0405835_0.0083433; Systolic blood pressure, automated reading_0.41729_0.0879633	NA	3:48621034:C:A	TMEM89	5.94757	0.856	NA	0.856	5	trans	-0.303185	0.0243302	1.21471e-35	NA	NA	Novel Target	NA	NA				NA	trans	NA	NA
ENSG00000153802	chr4	TMPRSS11D	Crohn's disease [EA]	EFO_0000384	higher_protein_levels	SUN_2018	GCST003044; GCST004132	Acute appendicitis, no complications; "Hypertension complicating pregnancy, childbirth, and the puerperium"; "Oedema, proteinuria and hypertensive disorders in pregnancy, childbirth and the puerperium"; "Other dorsopathies, not elsewhere classified"; "Pain (limb, back, neck, head abdominally)"; Calculus of kidney and ureter; Depression; Dorsalgia; Dorsopathies; Fed-up feelings; Fracture of skull and facial bones; Hypertension; Leg pain on walking; Loneliness, isolation; Miserableness; Mood swings; Other arthropathies; Other intervertebral disc disorders; Paracetamol | treatment/medication code; Paracetamol of NSAID medication; Pregnancy hypertension; Shoulder lesions; Soft tissue disorders; Spinal stenosis; Spondylopathies; Urolithiasis; Wheeze or whistling in the chest in last year	FINNGEN_R5_APPENDACUT_NOCOMPLIC; FINNGEN_R5_F5_DEPRESSIO; FINNGEN_R5_I9_HYPTENSPREG; FINNGEN_R5_M13_DORSALGIA; FINNGEN_R5_M13_DORSOPATHY; FINNGEN_R5_M13_DORSOPATHYOTH; FINNGEN_R5_M13_INTERVERTEB; FINNGEN_R5_M13_SHOULDER; FINNGEN_R5_M13_SOFTTISSUE; FINNGEN_R5_M13_SPINSTENOSIS; FINNGEN_R5_M13_SPONDYLOPATHY; FINNGEN_R5_N14_CALCUKIDUR; FINNGEN_R5_N14_UROLITHIASIS; FINNGEN_R5_O15_HYPTENSPREG; FINNGEN_R5_O15_OEDEM_PROTUR_HYPERT; FINNGEN_R5_PAIN; FINNGEN_R5_RX_PARACETAMOL_NSAID; FINNGEN_R5_ST19_FRACT_SKULL_FACIAL_BONES; NEALE2_1920; NEALE2_1930; NEALE2_1960; NEALE2_20003_2038460150; NEALE2_2020; NEALE2_2316; NEALE2_4728; SAIGE_401; SAIGE_716	no_coloc	Acute appendicitis, no complications_0.0964263_0.0259764; "Hypertension complicating pregnancy, childbirth, and the puerperium"_0.124707_0.0328448; "Oedema, proteinuria and hypertensive disorders in pregnancy, childbirth and the puerperium"_0.11071_0.0306416; "Other dorsopathies, not elsewhere classified"_0.0628261_0.0164313; "Pain (limb, back, neck, head abdominally)"_0.0502323_0.0131038; Calculus of kidney and ureter_0.145106_0.0391192; Depression_0.0756493_0.0201658; Dorsalgia_0.0706351_0.0185121; Dorsopathies_0.0552325_0.0147225; Fed-up feelings_0.0494355_0.00912629; Fracture of skull and facial bones_0.16693_0.0455675; Hypertension_0.0577761_0.0130949; Leg pain on walking_0.0753272_0.018942; Loneliness, isolation_0.050887_0.0118895; Miserableness_0.0390966_0.00906226; Mood swings_0.032644_0.00907349; Other arthropathies_0.0565898_0.0161746; Other intervertebral disc disorders_0.0837805_0.0217828; Paracetamol | treatment/medication code_0.0442606_0.0115703; Paracetamol of NSAID medication_0.0553131_0.0157849; Pregnancy hypertension_0.124707_0.0328448; Shoulder lesions_0.0864951_0.0223467; Soft tissue disorders_0.0569134_0.0147312; Spinal stenosis_0.126533_0.0313921; Spondylopathies_0.0853789_0.0228609; Urolithiasis_0.134005_0.0376879; Wheeze or whistling in the chest in last year_0.0464905_0.0112146	higher Depressed affect; higher Hematocrit; higher Red cell distribution width; higher Self-rated health; higher Systolic blood pressure, automated reading; lower Educational attainment; lower Forced expiratory volume in 1-second (fev1); lower Lung function (FVC)	GCST002598; GCST006475; GCST006620; GCST006804; GCST007429; GCST90002304; NEALE2_3063_raw; NEALE2_4080_raw	Depressed affect_0.77_NA; Educational attainment_0.9681164_NA; Forced expiratory volume in 1-second (fev1)_0.96782404_NA; Hematocrit_0.96_NA; Lung function (FVC)_0.9837259_NA; Red cell distribution width_0.908_NA; Self-rated health_0.9180144_NA; Systolic blood pressure, automated reading_0.743_NA	Depressed affect_0.0248331_0.00478498; Educational attainment_-0.0478547_0.00927837; Forced expiratory volume in 1-second (fev1)_-0.0165944_0.00278699; Hematocrit_0.0197583_0.00380714; Lung function (FVC)_-0.0267165_0.00489992; Red cell distribution width_0.0316252_0.00731321; Self-rated health_0.0405835_0.0083433; Systolic blood pressure, automated reading_0.41729_0.0879633	NA	3:48621034:C:A	TMEM89	79.3052	0.988	NA	0.988	5	trans	-0.289682	0.0274342	4.60694e-26	NA	NA	Novel Target	NA	NA				NA	trans	NA	NA
ENSG00000153802	chr4	TMPRSS11D	Ulcerative colitis [EA]	EFO_0000729	higher_protein_levels	SUN_2018	GCST003045; NEALE2_20002_1463	Acute appendicitis, no complications; "Hypertension complicating pregnancy, childbirth, and the puerperium"; "Oedema, proteinuria and hypertensive disorders in pregnancy, childbirth and the puerperium"; "Other dorsopathies, not elsewhere classified"; "Pain (limb, back, neck, head abdominally)"; Calculus of kidney and ureter; Depression; Dorsalgia; Dorsopathies; Fed-up feelings; Fracture of skull and facial bones; Hypertension; Leg pain on walking; Loneliness, isolation; Miserableness; Mood swings; Other arthropathies; Other intervertebral disc disorders; Paracetamol | treatment/medication code; Paracetamol of NSAID medication; Pregnancy hypertension; Shoulder lesions; Soft tissue disorders; Spinal stenosis; Spondylopathies; Urolithiasis; Wheeze or whistling in the chest in last year	FINNGEN_R5_APPENDACUT_NOCOMPLIC; FINNGEN_R5_F5_DEPRESSIO; FINNGEN_R5_I9_HYPTENSPREG; FINNGEN_R5_M13_DORSALGIA; FINNGEN_R5_M13_DORSOPATHY; FINNGEN_R5_M13_DORSOPATHYOTH; FINNGEN_R5_M13_INTERVERTEB; FINNGEN_R5_M13_SHOULDER; FINNGEN_R5_M13_SOFTTISSUE; FINNGEN_R5_M13_SPINSTENOSIS; FINNGEN_R5_M13_SPONDYLOPATHY; FINNGEN_R5_N14_CALCUKIDUR; FINNGEN_R5_N14_UROLITHIASIS; FINNGEN_R5_O15_HYPTENSPREG; FINNGEN_R5_O15_OEDEM_PROTUR_HYPERT; FINNGEN_R5_PAIN; FINNGEN_R5_RX_PARACETAMOL_NSAID; FINNGEN_R5_ST19_FRACT_SKULL_FACIAL_BONES; NEALE2_1920; NEALE2_1930; NEALE2_1960; NEALE2_20003_2038460150; NEALE2_2020; NEALE2_2316; NEALE2_4728; SAIGE_401; SAIGE_716	no_coloc	Acute appendicitis, no complications_0.0964263_0.0259764; "Hypertension complicating pregnancy, childbirth, and the puerperium"_0.124707_0.0328448; "Oedema, proteinuria and hypertensive disorders in pregnancy, childbirth and the puerperium"_0.11071_0.0306416; "Other dorsopathies, not elsewhere classified"_0.0628261_0.0164313; "Pain (limb, back, neck, head abdominally)"_0.0502323_0.0131038; Calculus of kidney and ureter_0.145106_0.0391192; Depression_0.0756493_0.0201658; Dorsalgia_0.0706351_0.0185121; Dorsopathies_0.0552325_0.0147225; Fed-up feelings_0.0494355_0.00912629; Fracture of skull and facial bones_0.16693_0.0455675; Hypertension_0.0577761_0.0130949; Leg pain on walking_0.0753272_0.018942; Loneliness, isolation_0.050887_0.0118895; Miserableness_0.0390966_0.00906226; Mood swings_0.032644_0.00907349; Other arthropathies_0.0565898_0.0161746; Other intervertebral disc disorders_0.0837805_0.0217828; Paracetamol | treatment/medication code_0.0442606_0.0115703; Paracetamol of NSAID medication_0.0553131_0.0157849; Pregnancy hypertension_0.124707_0.0328448; Shoulder lesions_0.0864951_0.0223467; Soft tissue disorders_0.0569134_0.0147312; Spinal stenosis_0.126533_0.0313921; Spondylopathies_0.0853789_0.0228609; Urolithiasis_0.134005_0.0376879; Wheeze or whistling in the chest in last year_0.0464905_0.0112146	higher Depressed affect; higher Hematocrit; higher Red cell distribution width; higher Self-rated health; higher Systolic blood pressure, automated reading; lower Educational attainment; lower Forced expiratory volume in 1-second (fev1); lower Lung function (FVC)	GCST002598; GCST006475; GCST006620; GCST006804; GCST007429; GCST90002304; NEALE2_3063_raw; NEALE2_4080_raw	Depressed affect_0.77_NA; Educational attainment_0.9681164_NA; Forced expiratory volume in 1-second (fev1)_0.96782404_NA; Hematocrit_0.96_NA; Lung function (FVC)_0.9837259_NA; Red cell distribution width_0.908_NA; Self-rated health_0.9180144_NA; Systolic blood pressure, automated reading_0.743_NA	Depressed affect_0.0248331_0.00478498; Educational attainment_-0.0478547_0.00927837; Forced expiratory volume in 1-second (fev1)_-0.0165944_0.00278699; Hematocrit_0.0197583_0.00380714; Lung function (FVC)_-0.0267165_0.00489992; Red cell distribution width_0.0316252_0.00731321; Self-rated health_0.0405835_0.0083433; Systolic blood pressure, automated reading_0.41729_0.0879633	NA	3:48621034:C:A	TMEM89	6.64084	0.869	NA	0.869	5	trans	-0.320698	0.0289774	1.81033e-28	NA	NA	Novel Target	NA	NA			['europepmc']	0.0142288	trans	NA	NA
ENSG00000153802	chr4	TMPRSS11D	Fed-up feelings	EFO_0009588	lower_protein_levels	SUN_2018	NEALE2_1960	Inflammatory bowel disease, strict (require KELA); "UC patients in KELA-register ( KELA 208 prior to 1994, or ICD K51)"; "Ulcerative colitis (strict definition, all Crohn cases excluded)"; "Ulcerative colitis (strict definition, require KELA, min 2 HDR)"; "Ulcerative colitis (strict definition, require KELA)"; A levels/as levels or equivalent | qualifications; College or university degree | qualifications; Crohn disease; Crohn's disease; Crohn's disease [EA]; Crohn's disease of small interstine; IBD patients in KELA-register; Inflammatory bowel disease; Inflammatory bowel disease [EA]; Inflammatory bowel disease and other gastroenteritis and colitis; Mucosal proctocolitis; Muesli | cereal type; Noninfective enteritis and colitis; O levels/gcses or equivalent | qualifications; Other Chron's disease; Other exercises (eg: swimming, cycling, keep fit, bowling) | types of physical activity in last 4 weeks; Other professional qualifications eg: nursing, teaching | qualifications; Strenuous sports | types of physical activity in last 4 weeks; Strenuous sports or other exercises; Ulcerative colitis; Ulcerative colitis [EA]; Ulcerative colitis | non-cancer illness code, self-reported; Ulcerative enterocolitis; Ulcerative ileocolitis; Ulcerative rectosigmoiditis; Wholemeal or wholegrain | bread type; Word interpolation | fi3 ; Worry too long after embarrassment	FINNGEN_R5_CHRONOTH; FINNGEN_R5_CHRONSMALL; FINNGEN_R5_K11_CROHN; FINNGEN_R5_K11_ENERCOLNONINF; FINNGEN_R5_K11_IBD; FINNGEN_R5_K11_IBD_STRICT; FINNGEN_R5_K11_KELAIBD; FINNGEN_R5_K11_KELAUC; FINNGEN_R5_K11_UC_NOCD; FINNGEN_R5_K11_UC_STRICT; FINNGEN_R5_K11_UC_STRICT2; FINNGEN_R5_K11_ULCER; FINNGEN_R5_MUCOPROCT; FINNGEN_R5_ULCERENTER; FINNGEN_R5_ULCERILEO; FINNGEN_R5_ULCERRECT; GCST003043; GCST003044; GCST003045; GCST004131; GCST004132; GCST004133; GCST006100; NEALE2_1448_3; NEALE2_1468_4; NEALE2_2000; NEALE2_20002_1463; NEALE2_4957; NEALE2_6138_1; NEALE2_6138_2; NEALE2_6138_3; NEALE2_6138_6; NEALE2_6164_2; NEALE2_6164_3; SAIGE_555; SAIGE_555_2	no_coloc	Inflammatory bowel disease, strict (require KELA)_-0.314593_0.0465331; "UC patients in KELA-register ( KELA 208 prior to 1994, or ICD K51)"_-0.359127_0.0522241; "Ulcerative colitis (strict definition, all Crohn cases excluded)"_-0.291152_0.0583828; "Ulcerative colitis (strict definition, require KELA, min 2 HDR)"_-0.336065_0.0553764; "Ulcerative colitis (strict definition, require KELA)"_-0.331885_0.0545442; A levels/as levels or equivalent | qualifications_-0.0851524_0.0101456; College or university degree | qualifications_-0.112654_0.0100555; Crohn disease_-0.255462_0.0598163; Crohn's disease [EA]_-0.289682_0.0274342; Crohn's disease of small interstine_-0.332898_0.0869049; Crohn's disease_-0.307533_0.0332176; IBD patients in KELA-register_-0.322623_0.0452896; Inflammatory bowel disease [EA]_-0.303185_0.0243302; Inflammatory bowel disease and other gastroenteritis and colitis_-0.156534_0.0434248; Inflammatory bowel disease_-0.224371_0.0375306; Inflammatory bowel disease_-0.293983_0.0280923; Mucosal proctocolitis_-0.381373_0.0624686; Muesli | cereal type_-0.0587708_0.0121079; Noninfective enteritis and colitis_-0.145672_0.0303863; O levels/gcses or equivalent | qualifications_-0.0389775_0.00884736; Other Chron's disease_-0.344281_0.0847786; Other exercises (eg: swimming, cycling, keep fit, bowling) | types of physical activity in last 4 weeks_-0.036929_0.0090438; Other professional qualifications eg: nursing, teaching | qualifications_-0.05021_0.0101991; Strenuous sports | types of physical activity in last 4 weeks_-0.0514435_0.0143579; Strenuous sports or other exercises_-0.0093848_0.00241495; Ulcerative colitis [EA]_-0.320698_0.0289774; Ulcerative colitis | non-cancer illness code, self-reported_-0.295683_0.0617727; Ulcerative colitis_-0.185912_0.0516648; Ulcerative colitis_-0.237754_0.0420596; Ulcerative colitis_-0.272082_0.0320575; Ulcerative enterocolitis_-0.467366_0.125018; Ulcerative ileocolitis_-0.519784_0.110165; Ulcerative rectosigmoiditis_-0.281252_0.0779145; Wholemeal or wholegrain | bread type_-0.0333838_0.00922834; Word interpolation | fi3 _-0.0805943_0.0219754; Worry too long after embarrassment_-0.0378831_0.00927244	higher Educational attainment; higher Forced expiratory volume in 1-second (fev1); higher Lung function (FVC); lower Depressed affect; lower Hematocrit; lower Red cell distribution width; lower Self-rated health; lower Systolic blood pressure, automated reading	GCST002598; GCST006475; GCST006620; GCST006804; GCST007429; GCST90002304; NEALE2_3063_raw; NEALE2_4080_raw	Depressed affect_0.77_NA; Educational attainment_0.9681164_NA; Forced expiratory volume in 1-second (fev1)_0.96782404_NA; Hematocrit_0.96_NA; Lung function (FVC)_0.9837259_NA; Red cell distribution width_0.908_NA; Self-rated health_0.9180144_NA; Systolic blood pressure, automated reading_0.743_NA	Depressed affect_-0.0248331_0.00478498; Educational attainment_0.0478547_0.00927837; Forced expiratory volume in 1-second (fev1)_0.0165944_0.00278699; Hematocrit_-0.0197583_0.00380714; Lung function (FVC)_0.0267165_0.00489992; Red cell distribution width_-0.0316252_0.00731321; Self-rated health_-0.0405835_0.0083433; Systolic blood pressure, automated reading_-0.41729_0.0879633	NA	3:49684099:G:A	MST1	5.37025	0.84313	NA	0.84313	10	trans	0.0494355	0.00912629	6.06674e-08	NA	NA	Novel Target	NA	NA				NA	trans	NA	NA
ENSG00000153802	chr4	TMPRSS11D	Strenuous sports | types of physical activity in last 4 weeks	EFO_0008002	higher_protein_levels	SUN_2018	NEALE2_6164_3	Acute appendicitis, no complications; "Hypertension complicating pregnancy, childbirth, and the puerperium"; "Oedema, proteinuria and hypertensive disorders in pregnancy, childbirth and the puerperium"; "Other dorsopathies, not elsewhere classified"; "Pain (limb, back, neck, head abdominally)"; Calculus of kidney and ureter; Depression; Dorsalgia; Dorsopathies; Fed-up feelings; Fracture of skull and facial bones; Hypertension; Leg pain on walking; Loneliness, isolation; Miserableness; Mood swings; Other arthropathies; Other intervertebral disc disorders; Paracetamol | treatment/medication code; Paracetamol of NSAID medication; Pregnancy hypertension; Shoulder lesions; Soft tissue disorders; Spinal stenosis; Spondylopathies; Urolithiasis; Wheeze or whistling in the chest in last year	FINNGEN_R5_APPENDACUT_NOCOMPLIC; FINNGEN_R5_F5_DEPRESSIO; FINNGEN_R5_I9_HYPTENSPREG; FINNGEN_R5_M13_DORSALGIA; FINNGEN_R5_M13_DORSOPATHY; FINNGEN_R5_M13_DORSOPATHYOTH; FINNGEN_R5_M13_INTERVERTEB; FINNGEN_R5_M13_SHOULDER; FINNGEN_R5_M13_SOFTTISSUE; FINNGEN_R5_M13_SPINSTENOSIS; FINNGEN_R5_M13_SPONDYLOPATHY; FINNGEN_R5_N14_CALCUKIDUR; FINNGEN_R5_N14_UROLITHIASIS; FINNGEN_R5_O15_HYPTENSPREG; FINNGEN_R5_O15_OEDEM_PROTUR_HYPERT; FINNGEN_R5_PAIN; FINNGEN_R5_RX_PARACETAMOL_NSAID; FINNGEN_R5_ST19_FRACT_SKULL_FACIAL_BONES; NEALE2_1920; NEALE2_1930; NEALE2_1960; NEALE2_20003_2038460150; NEALE2_2020; NEALE2_2316; NEALE2_4728; SAIGE_401; SAIGE_716	no_coloc	Acute appendicitis, no complications_0.0964263_0.0259764; "Hypertension complicating pregnancy, childbirth, and the puerperium"_0.124707_0.0328448; "Oedema, proteinuria and hypertensive disorders in pregnancy, childbirth and the puerperium"_0.11071_0.0306416; "Other dorsopathies, not elsewhere classified"_0.0628261_0.0164313; "Pain (limb, back, neck, head abdominally)"_0.0502323_0.0131038; Calculus of kidney and ureter_0.145106_0.0391192; Depression_0.0756493_0.0201658; Dorsalgia_0.0706351_0.0185121; Dorsopathies_0.0552325_0.0147225; Fed-up feelings_0.0494355_0.00912629; Fracture of skull and facial bones_0.16693_0.0455675; Hypertension_0.0577761_0.0130949; Leg pain on walking_0.0753272_0.018942; Loneliness, isolation_0.050887_0.0118895; Miserableness_0.0390966_0.00906226; Mood swings_0.032644_0.00907349; Other arthropathies_0.0565898_0.0161746; Other intervertebral disc disorders_0.0837805_0.0217828; Paracetamol | treatment/medication code_0.0442606_0.0115703; Paracetamol of NSAID medication_0.0553131_0.0157849; Pregnancy hypertension_0.124707_0.0328448; Shoulder lesions_0.0864951_0.0223467; Soft tissue disorders_0.0569134_0.0147312; Spinal stenosis_0.126533_0.0313921; Spondylopathies_0.0853789_0.0228609; Urolithiasis_0.134005_0.0376879; Wheeze or whistling in the chest in last year_0.0464905_0.0112146	higher Depressed affect; higher Hematocrit; higher Red cell distribution width; higher Self-rated health; higher Systolic blood pressure, automated reading; lower Educational attainment; lower Forced expiratory volume in 1-second (fev1); lower Lung function (FVC)	GCST002598; GCST006475; GCST006620; GCST006804; GCST007429; GCST90002304; NEALE2_3063_raw; NEALE2_4080_raw	Depressed affect_0.77_NA; Educational attainment_0.9681164_NA; Forced expiratory volume in 1-second (fev1)_0.96782404_NA; Hematocrit_0.96_NA; Lung function (FVC)_0.9837259_NA; Red cell distribution width_0.908_NA; Self-rated health_0.9180144_NA; Systolic blood pressure, automated reading_0.743_NA	Depressed affect_0.0248331_0.00478498; Educational attainment_-0.0478547_0.00927837; Forced expiratory volume in 1-second (fev1)_-0.0165944_0.00278699; Hematocrit_0.0197583_0.00380714; Lung function (FVC)_-0.0267165_0.00489992; Red cell distribution width_0.0316252_0.00731321; Self-rated health_0.0405835_0.0083433; Systolic blood pressure, automated reading_0.41729_0.0879633	NA	3:49684099:G:A	MST1	31.5461	0.959	NA	0.959	10	trans	-0.0514435	0.0143579	0.000339761	NA	NA	Novel Target	NA	NA				NA	trans	NA	NA
ENSG00000120659	chr13	TNFSF11	Macular degeneration | eye problems/disorders	EFO_0001365	lower_protein_levels	SUN_2018	NEALE2_6148_5	Disorders of gallbladder, biliary tract and pancreas; Diabetes or endocrine disease; Fractures; Other disorders of eye and adnexa; Statin medication; Thyroid problem (not cancer); Thyroxine product | treatment/medication code	FINNGEN_R5_H7_EYEOTH; FINNGEN_R5_K11_GALLBILPANC; FINNGEN_R5_RX_STATIN; GCST006980; GCST90038599; GCST90038635; NEALE2_20003_1140884516	no_coloc	Disorders of gallbladder, biliary tract and pancreas_-0.116539_0.0309952; Diabetes or endocrine disease_-0.0298361968306926_0.0051303753127601; Fractures_-14.3136_3.36432; Other disorders of eye and adnexa_-0.330977_0.090559; Statin medication_-0.104377_0.0251916; Thyroid problem (not cancer)_-0.031321317157712_0.00407263431542434; Thyroxine product | treatment/medication code_-0.233984_0.0621016	lower Lymphocyte counts; lower Lymphocyte percentage of white cells; lower TNF-related activation-induced cytokine levels	GCST90002388; GCST90002389; GCST90012044	Lymphocyte counts_0.976504889447894_13:42424960:T:G; Lymphocyte percentage of white cells_0.976921120298502_13:42476977:T:TAA; TNF-related activation-induced cytokine levels_0.989529387163627_13:42478744:G:A	Lymphocyte counts_-0.176699581589957_0.0180223430962345; Lymphocyte percentage of white cells_-0.180300496688742_0.0178906456953642; TNF-related activation-induced cytokine levels_-1_0.0893300248138958	NA	1:196687934:T:G	CFHR3	29.8515	0.968	NA	0.968	1	trans	1.6878	0.358786	2.54862e-06	CHEMBL1237023_4	NA	Repositioning opportunity	NA	NA				NA	trans	NA	NA
ENSG00000120659	chr13	TNFSF11	Degeneration of macula and posterior pole of retina	MONDO_0002175	lower_protein_levels	SUN_2018	SAIGE_362_2	Disorders of gallbladder, biliary tract and pancreas; Diabetes or endocrine disease; Fractures; Other disorders of eye and adnexa; Statin medication; Thyroid problem (not cancer); Thyroxine product | treatment/medication code	FINNGEN_R5_H7_EYEOTH; FINNGEN_R5_K11_GALLBILPANC; FINNGEN_R5_RX_STATIN; GCST006980; GCST90038599; GCST90038635; NEALE2_20003_1140884516	no_coloc	Disorders of gallbladder, biliary tract and pancreas_-0.116539_0.0309952; Diabetes or endocrine disease_-0.0298361968306926_0.0051303753127601; Fractures_-14.3136_3.36432; Other disorders of eye and adnexa_-0.330977_0.090559; Statin medication_-0.104377_0.0251916; Thyroid problem (not cancer)_-0.031321317157712_0.00407263431542434; Thyroxine product | treatment/medication code_-0.233984_0.0621016	lower Lymphocyte counts; lower Lymphocyte percentage of white cells; lower TNF-related activation-induced cytokine levels	GCST90002388; GCST90002389; GCST90012044	Lymphocyte counts_0.976504889447894_13:42424960:T:G; Lymphocyte percentage of white cells_0.976921120298502_13:42476977:T:TAA; TNF-related activation-induced cytokine levels_0.989529387163627_13:42478744:G:A	Lymphocyte counts_-0.176699581589957_0.0180223430962345; Lymphocyte percentage of white cells_-0.180300496688742_0.0178906456953642; TNF-related activation-induced cytokine levels_-1_0.0893300248138958	NA	1:196687934:T:G	CFHR3	29.9616	0.967672	NA	0.967672	1	trans	1.41655	0.334892	2.33832e-05	CHEMBL1237023_4	NA	Repositioning opportunity	NA	NA				NA	trans	NA	NA
ENSG00000111077	chr12	TNS2	Inflammatory bowel disease [EA]	EFO_0003767	higher_protein_levels	SUN_2018	GCST003043; GCST004131	Acute appendicitis, no complications; "Other dorsopathies, not elsewhere classified"; "Pain (limb, back, neck, head abdominally)"; Angina pectoris; Calculus of kidney and ureter; Coronary artery disease; Depression; Dorsalgia; Dorsopathies; Fed-up feelings; Fracture of skull and facial bones; Hypertension; Leg pain on walking; Loneliness, isolation; Miserableness; Mood swings; Obesity; Other arthropathies; Other intervertebral disc disorders; Overweight, obesity and other hyperalimentation; Paracetamol | medication for pain relief, constipation, heartburn; Paracetamol | treatment/medication code; Shoulder lesions; Spinal stenosis; Spondylopathies; Urolithiasis; Wheeze or whistling in the chest in last year	FINNGEN_R5_APPENDACUT_NOCOMPLIC; FINNGEN_R5_F5_DEPRESSIO; FINNGEN_R5_M13_DORSALGIA; FINNGEN_R5_M13_DORSOPATHY; FINNGEN_R5_M13_DORSOPATHYOTH; FINNGEN_R5_M13_INTERVERTEB; FINNGEN_R5_M13_SHOULDER; FINNGEN_R5_M13_SPINSTENOSIS; FINNGEN_R5_M13_SPONDYLOPATHY; FINNGEN_R5_N14_CALCUKIDUR; FINNGEN_R5_N14_UROLITHIASIS; FINNGEN_R5_PAIN; FINNGEN_R5_ST19_FRACT_SKULL_FACIAL_BONES; GCST005194; NEALE2_1920; NEALE2_1930; NEALE2_1960; NEALE2_20003_2038460150; NEALE2_2020; NEALE2_2316; NEALE2_4728; NEALE2_6154_3; SAIGE_278; SAIGE_278_1; SAIGE_401; SAIGE_411_3; SAIGE_716	Coronary artery disease_0.7105708_NA	Acute appendicitis, no complications_0.136171_0.0384522; "Other dorsopathies, not elsewhere classified"_0.0875198_0.0243101; "Pain (limb, back, neck, head abdominally)"_0.0690111_0.0193891; Angina pectoris_0.132311_0.0355082; Calculus of kidney and ureter_0.233739_0.0590841; Coronary artery disease_0.0753834_0.0172031; Depression_0.108673_0.030302; Dorsalgia_0.106293_0.0274504; Dorsopathies_0.0806452_0.0218902; Fed-up feelings_0.0869285_0.0150988; Fracture of skull and facial bones_0.262031_0.0682654; Hypertension_0.0792826_0.0192675; Leg pain on walking_0.112804_0.029508; Loneliness, isolation_0.072395_0.0184661; Miserableness_0.0603835_0.0142505; Mood swings_0.0571048_0.0142605; Obesity_0.149207_0.0420885; Other arthropathies_0.0844814_0.0237961; Other intervertebral disc disorders_0.112639_0.0321625; Overweight, obesity and other hyperalimentation_0.151027_0.0418673; Paracetamol | medication for pain relief, constipation, heartburn_0.0626252_0.0169545; Paracetamol | treatment/medication code_0.0720711_0.0181123; Shoulder lesions_0.120042_0.033056; Spinal stenosis_0.17266_0.0465013; Spondylopathies_0.122686_0.0338691; Urolithiasis_0.214172_0.0569429; Wheeze or whistling in the chest in last year_0.0723881_0.0175755	higher Depressed affect; higher Neutrophill count; higher Self-rated health; lower Educational attainment; lower Forced expiratory volume in 1-second (fev1); lower Lung function (FVC)	GCST002598; GCST006475; GCST006620; GCST007429; NEALE2_30140_raw; NEALE2_3063_raw	Depressed affect_0.7911371_NA; Educational attainment_0.98_NA; Forced expiratory volume in 1-second (fev1)_0.96708906_NA; Lung function (FVC)_0.85972667_NA; Neutrophill count_0.68078244_NA; Self-rated health_0.92640114_NA	Depressed affect_0.0369119_0.0071806; Educational attainment_-0.0686584_0.0134853; Forced expiratory volume in 1-second (fev1)_-0.0288833_0.00463622; Lung function (FVC)_-0.036753_0.00739223; Neutrophill count_0.0463314_0.0102266; Self-rated health_0.0638807_0.0130135	NA	3:49684099:G:A	MST1	106.672	0.991	NA	0.991	1	trans	-0.4219	0.0400533	6.05593e-26	NA	NA	Novel Target	NA	NA				NA	trans	NA	NA
ENSG00000111077	chr12	TNS2	Crohn's disease [EA]	EFO_0000384	higher_protein_levels	SUN_2018	GCST003044; GCST004132	Acute appendicitis, no complications; "Other dorsopathies, not elsewhere classified"; "Pain (limb, back, neck, head abdominally)"; Angina pectoris; Calculus of kidney and ureter; Coronary artery disease; Depression; Dorsalgia; Dorsopathies; Fed-up feelings; Fracture of skull and facial bones; Hypertension; Leg pain on walking; Loneliness, isolation; Miserableness; Mood swings; Obesity; Other arthropathies; Other intervertebral disc disorders; Overweight, obesity and other hyperalimentation; Paracetamol | medication for pain relief, constipation, heartburn; Paracetamol | treatment/medication code; Shoulder lesions; Spinal stenosis; Spondylopathies; Urolithiasis; Wheeze or whistling in the chest in last year	FINNGEN_R5_APPENDACUT_NOCOMPLIC; FINNGEN_R5_F5_DEPRESSIO; FINNGEN_R5_M13_DORSALGIA; FINNGEN_R5_M13_DORSOPATHY; FINNGEN_R5_M13_DORSOPATHYOTH; FINNGEN_R5_M13_INTERVERTEB; FINNGEN_R5_M13_SHOULDER; FINNGEN_R5_M13_SPINSTENOSIS; FINNGEN_R5_M13_SPONDYLOPATHY; FINNGEN_R5_N14_CALCUKIDUR; FINNGEN_R5_N14_UROLITHIASIS; FINNGEN_R5_PAIN; FINNGEN_R5_ST19_FRACT_SKULL_FACIAL_BONES; GCST005194; NEALE2_1920; NEALE2_1930; NEALE2_1960; NEALE2_20003_2038460150; NEALE2_2020; NEALE2_2316; NEALE2_4728; NEALE2_6154_3; SAIGE_278; SAIGE_278_1; SAIGE_401; SAIGE_411_3; SAIGE_716	Coronary artery disease_0.7105708_NA	Acute appendicitis, no complications_0.136171_0.0384522; "Other dorsopathies, not elsewhere classified"_0.0875198_0.0243101; "Pain (limb, back, neck, head abdominally)"_0.0690111_0.0193891; Angina pectoris_0.132311_0.0355082; Calculus of kidney and ureter_0.233739_0.0590841; Coronary artery disease_0.0753834_0.0172031; Depression_0.108673_0.030302; Dorsalgia_0.106293_0.0274504; Dorsopathies_0.0806452_0.0218902; Fed-up feelings_0.0869285_0.0150988; Fracture of skull and facial bones_0.262031_0.0682654; Hypertension_0.0792826_0.0192675; Leg pain on walking_0.112804_0.029508; Loneliness, isolation_0.072395_0.0184661; Miserableness_0.0603835_0.0142505; Mood swings_0.0571048_0.0142605; Obesity_0.149207_0.0420885; Other arthropathies_0.0844814_0.0237961; Other intervertebral disc disorders_0.112639_0.0321625; Overweight, obesity and other hyperalimentation_0.151027_0.0418673; Paracetamol | medication for pain relief, constipation, heartburn_0.0626252_0.0169545; Paracetamol | treatment/medication code_0.0720711_0.0181123; Shoulder lesions_0.120042_0.033056; Spinal stenosis_0.17266_0.0465013; Spondylopathies_0.122686_0.0338691; Urolithiasis_0.214172_0.0569429; Wheeze or whistling in the chest in last year_0.0723881_0.0175755	higher Depressed affect; higher Neutrophill count; higher Self-rated health; lower Educational attainment; lower Forced expiratory volume in 1-second (fev1); lower Lung function (FVC)	GCST002598; GCST006475; GCST006620; GCST007429; NEALE2_30140_raw; NEALE2_3063_raw	Depressed affect_0.7911371_NA; Educational attainment_0.98_NA; Forced expiratory volume in 1-second (fev1)_0.96708906_NA; Lung function (FVC)_0.85972667_NA; Neutrophill count_0.68078244_NA; Self-rated health_0.92640114_NA	Depressed affect_0.0369119_0.0071806; Educational attainment_-0.0686584_0.0134853; Forced expiratory volume in 1-second (fev1)_-0.0288833_0.00463622; Lung function (FVC)_-0.036753_0.00739223; Neutrophill count_0.0463314_0.0102266; Self-rated health_0.0638807_0.0130135	NA	3:49684099:G:A	MST1	151.905	0.993456	NA	0.993456	1	trans	-0.403208	0.0434414	1.66884e-20	NA	NA	Novel Target	NA	NA				NA	trans	NA	NA
ENSG00000111077	chr12	TNS2	Ulcerative colitis [EA]	EFO_0000729	higher_protein_levels	SUN_2018	GCST003045; GCST004133; NEALE2_20002_1463	Acute appendicitis, no complications; "Other dorsopathies, not elsewhere classified"; "Pain (limb, back, neck, head abdominally)"; Angina pectoris; Calculus of kidney and ureter; Coronary artery disease; Depression; Dorsalgia; Dorsopathies; Fed-up feelings; Fracture of skull and facial bones; Hypertension; Leg pain on walking; Loneliness, isolation; Miserableness; Mood swings; Obesity; Other arthropathies; Other intervertebral disc disorders; Overweight, obesity and other hyperalimentation; Paracetamol | medication for pain relief, constipation, heartburn; Paracetamol | treatment/medication code; Shoulder lesions; Spinal stenosis; Spondylopathies; Urolithiasis; Wheeze or whistling in the chest in last year	FINNGEN_R5_APPENDACUT_NOCOMPLIC; FINNGEN_R5_F5_DEPRESSIO; FINNGEN_R5_M13_DORSALGIA; FINNGEN_R5_M13_DORSOPATHY; FINNGEN_R5_M13_DORSOPATHYOTH; FINNGEN_R5_M13_INTERVERTEB; FINNGEN_R5_M13_SHOULDER; FINNGEN_R5_M13_SPINSTENOSIS; FINNGEN_R5_M13_SPONDYLOPATHY; FINNGEN_R5_N14_CALCUKIDUR; FINNGEN_R5_N14_UROLITHIASIS; FINNGEN_R5_PAIN; FINNGEN_R5_ST19_FRACT_SKULL_FACIAL_BONES; GCST005194; NEALE2_1920; NEALE2_1930; NEALE2_1960; NEALE2_20003_2038460150; NEALE2_2020; NEALE2_2316; NEALE2_4728; NEALE2_6154_3; SAIGE_278; SAIGE_278_1; SAIGE_401; SAIGE_411_3; SAIGE_716	Coronary artery disease_0.7105708_NA	Acute appendicitis, no complications_0.136171_0.0384522; "Other dorsopathies, not elsewhere classified"_0.0875198_0.0243101; "Pain (limb, back, neck, head abdominally)"_0.0690111_0.0193891; Angina pectoris_0.132311_0.0355082; Calculus of kidney and ureter_0.233739_0.0590841; Coronary artery disease_0.0753834_0.0172031; Depression_0.108673_0.030302; Dorsalgia_0.106293_0.0274504; Dorsopathies_0.0806452_0.0218902; Fed-up feelings_0.0869285_0.0150988; Fracture of skull and facial bones_0.262031_0.0682654; Hypertension_0.0792826_0.0192675; Leg pain on walking_0.112804_0.029508; Loneliness, isolation_0.072395_0.0184661; Miserableness_0.0603835_0.0142505; Mood swings_0.0571048_0.0142605; Obesity_0.149207_0.0420885; Other arthropathies_0.0844814_0.0237961; Other intervertebral disc disorders_0.112639_0.0321625; Overweight, obesity and other hyperalimentation_0.151027_0.0418673; Paracetamol | medication for pain relief, constipation, heartburn_0.0626252_0.0169545; Paracetamol | treatment/medication code_0.0720711_0.0181123; Shoulder lesions_0.120042_0.033056; Spinal stenosis_0.17266_0.0465013; Spondylopathies_0.122686_0.0338691; Urolithiasis_0.214172_0.0569429; Wheeze or whistling in the chest in last year_0.0723881_0.0175755	higher Depressed affect; higher Neutrophill count; higher Self-rated health; lower Educational attainment; lower Forced expiratory volume in 1-second (fev1); lower Lung function (FVC)	GCST002598; GCST006475; GCST006620; GCST007429; NEALE2_30140_raw; NEALE2_3063_raw	Depressed affect_0.7911371_NA; Educational attainment_0.98_NA; Forced expiratory volume in 1-second (fev1)_0.96708906_NA; Lung function (FVC)_0.85972667_NA; Neutrophill count_0.68078244_NA; Self-rated health_0.92640114_NA	Depressed affect_0.0369119_0.0071806; Educational attainment_-0.0686584_0.0134853; Forced expiratory volume in 1-second (fev1)_-0.0288833_0.00463622; Lung function (FVC)_-0.036753_0.00739223; Neutrophill count_0.0463314_0.0102266; Self-rated health_0.0638807_0.0130135	NA	3:49684099:G:A	MST1	113.914	0.991	NA	0.991	1	trans	-0.444692	0.0463018	7.67414e-22	NA	NA	Novel Target	NA	NA				NA	trans	NA	NA
ENSG00000111077	chr12	TNS2	Fed-up feelings	EFO_0009588	lower_protein_levels	SUN_2018	NEALE2_1960	Crohn disease (strict definition, require KELA); "Inflammatory bowel disease, strict (require KELA)"; "UC patients in KELA-register ( KELA 208 prior to 1994, or ICD K51)"; "Ulcerative colitis (strict definition, all Crohn cases excluded)"; "Ulcerative colitis (strict definition, require KELA, min 2 HDR)"; "Ulcerative colitis (strict definition, require KELA)"; A levels/as levels or equivalent | qualifications; College or university degree | qualifications; Crohn disease; Crohn's disease; Crohn's disease [EA]; Crohn's disease of small interstine; IBD patients in KELA-register; Inflammatory bowel disease; Inflammatory bowel disease [EA]; Mucosal proctocolitis; Muesli | cereal type; Noninfective enteritis and colitis; O levels/gcses or equivalent | qualifications; Other Chron's disease; Other exercises (eg: swimming, cycling, keep fit, bowling) | types of physical activity in last 4 weeks; Other professional qualifications eg: nursing, teaching | qualifications; Strenuous sports | types of physical activity in last 4 weeks; Strenuous sports or other exercises; Ulcerative colitis; Ulcerative colitis [EA]; Ulcerative colitis | non-cancer illness code, self-reported; Ulcerative enterocolitis; Ulcerative ileocolitis; Wholemeal or wholegrain | bread type	FINNGEN_R5_CHRONOTH; FINNGEN_R5_CHRONSMALL; FINNGEN_R5_K11_CD_STRICT; FINNGEN_R5_K11_CROHN; FINNGEN_R5_K11_ENERCOLNONINF; FINNGEN_R5_K11_IBD; FINNGEN_R5_K11_IBD_STRICT; FINNGEN_R5_K11_KELAIBD; FINNGEN_R5_K11_KELAUC; FINNGEN_R5_K11_UC_NOCD; FINNGEN_R5_K11_UC_STRICT; FINNGEN_R5_K11_UC_STRICT2; FINNGEN_R5_K11_ULCER; FINNGEN_R5_MUCOPROCT; FINNGEN_R5_ULCERENTER; FINNGEN_R5_ULCERILEO; GCST003043; GCST003044; GCST003045; GCST004131; GCST004132; GCST004133; GCST006100; NEALE2_1448_3; NEALE2_1468_4; NEALE2_20002_1463; NEALE2_6138_1; NEALE2_6138_2; NEALE2_6138_3; NEALE2_6138_6; NEALE2_6164_2; NEALE2_6164_3	Ulcerative colitis [EA]_0.991_NA	Crohn disease (strict definition, require KELA)_-0.474352_0.135658; "Inflammatory bowel disease, strict (require KELA)"_-0.458223_0.0729931; "UC patients in KELA-register ( KELA 208 prior to 1994, or ICD K51)"_-0.510312_0.0809781; "Ulcerative colitis (strict definition, all Crohn cases excluded)"_-0.405341_0.0875821; "Ulcerative colitis (strict definition, require KELA, min 2 HDR)"_-0.478054_0.0846478; "Ulcerative colitis (strict definition, require KELA)"_-0.463776_0.0828053; A levels/as levels or equivalent | qualifications_-0.138354_0.0177965; College or university degree | qualifications_-0.178891_0.0189143; Crohn disease_-0.382602_0.0906329; Crohn's disease [EA]_-0.403208_0.0434414; Crohn's disease of small interstine_-0.471973_0.128954; Crohn's disease_-0.443722_0.0541038; IBD patients in KELA-register_-0.472501_0.0720029; Inflammatory bowel disease [EA]_-0.4219_0.0400533; Inflammatory bowel disease_-0.337916_0.0584953; Inflammatory bowel disease_-0.418508_0.0449566; Mucosal proctocolitis_-0.537017_0.0959683; Muesli | cereal type_-0.105468_0.0197784; Noninfective enteritis and colitis_-0.22184_0.0464769; O levels/gcses or equivalent | qualifications_-0.0651291_0.0141488; Other Chron's disease_-0.561343_0.129626; Other exercises (eg: swimming, cycling, keep fit, bowling) | types of physical activity in last 4 weeks_-0.060888_0.0141668; Other professional qualifications eg: nursing, teaching | qualifications_-0.0714151_0.0157744; Strenuous sports | types of physical activity in last 4 weeks_-0.102796_0.0228912; Strenuous sports or other exercises_-0.0160764_0.00358997; Ulcerative colitis [EA]_-0.444692_0.0463018; Ulcerative colitis | non-cancer illness code, self-reported_-0.440075_0.0981566; Ulcerative colitis_-0.361449_0.0657026; Ulcerative colitis_-0.403691_0.052386; Ulcerative enterocolitis_-0.657589_0.180018; Ulcerative ileocolitis_-0.739556_0.161318; Wholemeal or wholegrain | bread type_-0.0532886_0.0143388	higher Educational attainment; higher Forced expiratory volume in 1-second (fev1); higher Lung function (FVC); lower Depressed affect; lower Neutrophill count; lower Self-rated health	GCST002598; GCST006475; GCST006620; GCST007429; NEALE2_30140_raw; NEALE2_3063_raw	Depressed affect_0.7911371_NA; Educational attainment_0.98_NA; Forced expiratory volume in 1-second (fev1)_0.96708906_NA; Lung function (FVC)_0.85972667_NA; Neutrophill count_0.68078244_NA; Self-rated health_0.92640114_NA	Depressed affect_-0.0369119_0.0071806; Educational attainment_0.0686584_0.0134853; Forced expiratory volume in 1-second (fev1)_0.0288833_0.00463622; Lung function (FVC)_0.036753_0.00739223; Neutrophill count_-0.0463314_0.0102266; Self-rated health_-0.0638807_0.0130135	NA	3:49684099:G:A	MST1	6.40739	0.864998	NA	0.864998	1	trans	0.0869285	0.0150988	8.54641e-09	NA	NA	Novel Target	NA	NA				NA	trans	NA	NA
ENSG00000111077	chr12	TNS2	Strenuous sports | types of physical activity in last 4 weeks	EFO_0008002	higher_protein_levels	SUN_2018	NEALE2_6164_3	Acute appendicitis, no complications; "Other dorsopathies, not elsewhere classified"; "Pain (limb, back, neck, head abdominally)"; Angina pectoris; Calculus of kidney and ureter; Coronary artery disease; Depression; Dorsalgia; Dorsopathies; Fed-up feelings; Fracture of skull and facial bones; Hypertension; Leg pain on walking; Loneliness, isolation; Miserableness; Mood swings; Obesity; Other arthropathies; Other intervertebral disc disorders; Overweight, obesity and other hyperalimentation; Paracetamol | medication for pain relief, constipation, heartburn; Paracetamol | treatment/medication code; Shoulder lesions; Spinal stenosis; Spondylopathies; Urolithiasis; Wheeze or whistling in the chest in last year	FINNGEN_R5_APPENDACUT_NOCOMPLIC; FINNGEN_R5_F5_DEPRESSIO; FINNGEN_R5_M13_DORSALGIA; FINNGEN_R5_M13_DORSOPATHY; FINNGEN_R5_M13_DORSOPATHYOTH; FINNGEN_R5_M13_INTERVERTEB; FINNGEN_R5_M13_SHOULDER; FINNGEN_R5_M13_SPINSTENOSIS; FINNGEN_R5_M13_SPONDYLOPATHY; FINNGEN_R5_N14_CALCUKIDUR; FINNGEN_R5_N14_UROLITHIASIS; FINNGEN_R5_PAIN; FINNGEN_R5_ST19_FRACT_SKULL_FACIAL_BONES; GCST005194; NEALE2_1920; NEALE2_1930; NEALE2_1960; NEALE2_20003_2038460150; NEALE2_2020; NEALE2_2316; NEALE2_4728; NEALE2_6154_3; SAIGE_278; SAIGE_278_1; SAIGE_401; SAIGE_411_3; SAIGE_716	Coronary artery disease_0.7105708_NA	Acute appendicitis, no complications_0.136171_0.0384522; "Other dorsopathies, not elsewhere classified"_0.0875198_0.0243101; "Pain (limb, back, neck, head abdominally)"_0.0690111_0.0193891; Angina pectoris_0.132311_0.0355082; Calculus of kidney and ureter_0.233739_0.0590841; Coronary artery disease_0.0753834_0.0172031; Depression_0.108673_0.030302; Dorsalgia_0.106293_0.0274504; Dorsopathies_0.0806452_0.0218902; Fed-up feelings_0.0869285_0.0150988; Fracture of skull and facial bones_0.262031_0.0682654; Hypertension_0.0792826_0.0192675; Leg pain on walking_0.112804_0.029508; Loneliness, isolation_0.072395_0.0184661; Miserableness_0.0603835_0.0142505; Mood swings_0.0571048_0.0142605; Obesity_0.149207_0.0420885; Other arthropathies_0.0844814_0.0237961; Other intervertebral disc disorders_0.112639_0.0321625; Overweight, obesity and other hyperalimentation_0.151027_0.0418673; Paracetamol | medication for pain relief, constipation, heartburn_0.0626252_0.0169545; Paracetamol | treatment/medication code_0.0720711_0.0181123; Shoulder lesions_0.120042_0.033056; Spinal stenosis_0.17266_0.0465013; Spondylopathies_0.122686_0.0338691; Urolithiasis_0.214172_0.0569429; Wheeze or whistling in the chest in last year_0.0723881_0.0175755	higher Depressed affect; higher Neutrophill count; higher Self-rated health; lower Educational attainment; lower Forced expiratory volume in 1-second (fev1); lower Lung function (FVC)	GCST002598; GCST006475; GCST006620; GCST007429; NEALE2_30140_raw; NEALE2_3063_raw	Depressed affect_0.7911371_NA; Educational attainment_0.98_NA; Forced expiratory volume in 1-second (fev1)_0.96708906_NA; Lung function (FVC)_0.85972667_NA; Neutrophill count_0.68078244_NA; Self-rated health_0.92640114_NA	Depressed affect_0.0369119_0.0071806; Educational attainment_-0.0686584_0.0134853; Forced expiratory volume in 1-second (fev1)_-0.0288833_0.00463622; Lung function (FVC)_-0.036753_0.00739223; Neutrophill count_0.0463314_0.0102266; Self-rated health_0.0638807_0.0130135	NA	3:49684099:G:A	MST1	34.7724	0.961773	NA	0.961773	1	trans	-0.102796	0.0228912	7.10102e-06	NA	NA	Novel Target	NA	NA				NA	trans	NA	NA
ENSG00000128294	chr22	TPST2	Hayfever, allergic rhinitis or eczema | blood clot, dvt, bronchitis, emphysema, asthma, rhinitis, eczema, allergy diagnosed by doctor	EFO_0003956	lower_protein_levels	SUN_2018	NEALE2_6152_9	Nontoxic multinodular goitre; Von Willebrand disease; Wholemeal or wholegrain | bread type	FINNGEN_R5_D3_VONVILLEBRAND; FINNGEN_R5_E4_GOITREMULTINOD; NEALE2_1448_3	no_coloc	Nontoxic multinodular goitre_-0.210527_0.0584904; Von Willebrand disease_-0.969065_0.267387; Wholemeal or wholegrain | bread type_-0.0407844_0.0110789	higher Forced expiratory volume in 1-second (fev1); higher Hand grip strength (left); higher Neutrophill percentage; lower Arm fat percentage (right)	NEALE2_23119_raw; NEALE2_30200_raw; NEALE2_3063_raw; NEALE2_46_raw	Arm fat percentage (right)_0.996_NA; Forced expiratory volume in 1-second (fev1)_0.93612254_NA; Hand grip strength (left)_0.9931747_NA; Neutrophill percentage_0.8_NA	Arm fat percentage (right)_-0.222582_0.04083; Forced expiratory volume in 1-second (fev1)_0.0243595_0.00338791; Hand grip strength (left)_0.161003_0.0409418; Neutrophill percentage_0.410328_0.0644924	NA	9:133274295:A:T	ABO	630.48	0.996158	NA	0.996158	5	mixed	0.0484393	0.0128346	0.000160569	NA	NA	Novel Target	NA	NA				NA	trans	NA	NA
ENSG00000120659	chr13	TNFSF11	Crohn's disease [EA]	EFO_0000384	lower_protein_levels	SCALLOP_2020	GCST003044	Disorders of gallbladder, biliary tract and pancreas; Diabetes or endocrine disease; Fractures; Other disorders of eye and adnexa; Statin medication; Thyroid problem (not cancer); Thyroxine product | treatment/medication code	FINNGEN_R5_H7_EYEOTH; FINNGEN_R5_K11_GALLBILPANC; FINNGEN_R5_RX_STATIN; GCST006980; GCST90038599; GCST90038635; NEALE2_20003_1140884516	no_coloc	Disorders of gallbladder, biliary tract and pancreas_-0.116539_0.0309952; Diabetes or endocrine disease_-0.0298361968306926_0.0051303753127601; Fractures_-14.3136_3.36432; Other disorders of eye and adnexa_-0.330977_0.090559; Statin medication_-0.104377_0.0251916; Thyroid problem (not cancer)_-0.031321317157712_0.00407263431542434; Thyroxine product | treatment/medication code_-0.233984_0.0621016	lower Lymphocyte counts; lower Lymphocyte percentage of white cells; lower TNF-related activation-induced cytokine levels	GCST90002388; GCST90002389; GCST90012044	Lymphocyte counts_0.976504889447894_13:42424960:T:G; Lymphocyte percentage of white cells_0.976921120298502_13:42476977:T:TAA; TNF-related activation-induced cytokine levels_0.989529387163627_13:42478744:G:A	Lymphocyte counts_-0.176699581589957_0.0180223430962345; Lymphocyte percentage of white cells_-0.180300496688742_0.0178906456953642; TNF-related activation-induced cytokine levels_-1_0.0893300248138958	13:42336183:G:A	NA		20.8093	0.954146	0.954146	NA	2	cis	0.589306	0.10803	4.89649e-08	CHEMBL1237023_4	CHEMBL1237023_2	Supports drug target-indication	NA	NA	Likely consistent: Denosoumab (TNFSF11 inhibitor)		['europepmc', 'ot_genetics_portal', 'chembl']	0.303003	cis	0.791129	13:42478744:G:A
ENSG00000128311	chr22	TST	Macular degeneration | eye problems/disorders	EFO_0001365	higher_protein_levels	SUN_2018	NEALE2_6148_5	Knee osteoarthritis; Malignant neoplasm of oesophagus	FINNGEN_R5_C3_OESOPHAGUS; GCST007090	no_coloc	Knee osteoarthritis_0.0397867_0.0112079; Malignant neoplasm of oesophagus_0.413799_0.113148	lower Lung function (FVC)	GCST007429	Lung function (FVC)_0.6090771_NA	Lung function (FVC)_-0.0128501_0.00292757	NA	1:196686613:A:C	CFHR3	29.1265	0.967	NA	0.967	19	trans	-0.235048	0.0327253	6.84633e-13	NA	NA	Novel Target	NA	NA				NA	trans	NA	NA
ENSG00000128311	chr22	TST	Degeneration of macula and posterior pole of retina	MONDO_0002175	higher_protein_levels	SUN_2018	SAIGE_362_2	Knee osteoarthritis; Malignant neoplasm of oesophagus	FINNGEN_R5_C3_OESOPHAGUS; GCST007090	no_coloc	Knee osteoarthritis_0.0397867_0.0112079; Malignant neoplasm of oesophagus_0.413799_0.113148	lower Lung function (FVC)	GCST007429	Lung function (FVC)_0.6090771_NA	Lung function (FVC)_-0.0128501_0.00292757	NA	1:196686613:A:C	CFHR3	32.742	0.970363	NA	0.970363	18	trans	-0.206926	0.0362554	1.14676e-08	NA	NA	Novel Target	NA	NA				NA	trans	NA	NA
ENSG00000184787	chr21	UBE2G2	Yes, because of other reasons | major dietary changes in the last 5 years	EFO_0008111	lower_protein_levels	SUN_2018	NEALE2_1538_2	Blood clot in the leg (dvt) | blood clot, dvt, bronchitis, emphysema, asthma, rhinitis, eczema, allergy diagnosed by doctor; Deep venous thrombosis (dvt) | non-cancer illness code, self-reported; Inflammatory bowel disease [EA]; Multiple sclerosis; No | major dietary changes in the last 5 years; Ulcerative colitis [EA]; White | bread type	GCST003043; GCST003045; GCST005531; NEALE2_1448_1; NEALE2_1538_0; NEALE2_20002_1094; NEALE2_6152_5	White | bread type_0.41429812_NA	Blood clot in the leg (dvt) | blood clot, dvt, bronchitis, emphysema, asthma, rhinitis, eczema, allergy diagnosed by doctor_-0.315824_0.0689917; Deep venous thrombosis (dvt) | non-cancer illness code, self-reported_-0.302706_0.0688461; Inflammatory bowel disease [EA]_-0.372624_0.0987358; Multiple sclerosis_-2.12989_0.388331; No | major dietary changes in the last 5 years_-0.109173_0.0196775; Ulcerative colitis [EA]_-0.973168_0.193828; White | bread type_-0.0770371_0.0215879	higher HDL cholesterol; higher Salt added to food; lower Cholesterol, total; lower LDL cholesterol; lower Number of treatments/medications taken	GCST002221; GCST002222; GCST002223; NEALE2_137; NEALE2_1478	Cholesterol, total_0.999_NA; HDL cholesterol_0.999_NA; LDL cholesterol_0.9896864_NA; Number of treatments/medications taken_0.99756545_NA; Salt added to food_0.936_NA	Cholesterol, total_-1.25327_0.196888; HDL cholesterol_0.328078_0.0603749; LDL cholesterol_-1.97853_0.308504; Number of treatments/medications taken_-0.0292688_0.00739511; Salt added to food_0.0428995_0.00943207	NA	19:44908822:C:T	APOE	688.242	0.99794	NA	0.99794	3	trans	0.0806045	0.0204061	7.81464e-05	NA	NA	Novel Target	NA	NA				NA	trans	NA	NA
ENSG00000184787	chr21	UBE2G2	High blood pressure | vascular/heart problems diagnosed by doctor	EFO_0004325	lower_protein_levels	SUN_2018	NEALE2_6150_4	Blood clot in the leg (dvt) | blood clot, dvt, bronchitis, emphysema, asthma, rhinitis, eczema, allergy diagnosed by doctor; Deep venous thrombosis (dvt) | non-cancer illness code, self-reported; Inflammatory bowel disease [EA]; Multiple sclerosis; No | major dietary changes in the last 5 years; Ulcerative colitis [EA]; White | bread type	GCST003043; GCST003045; GCST005531; NEALE2_1448_1; NEALE2_1538_0; NEALE2_20002_1094; NEALE2_6152_5	White | bread type_0.41429812_NA	Blood clot in the leg (dvt) | blood clot, dvt, bronchitis, emphysema, asthma, rhinitis, eczema, allergy diagnosed by doctor_-0.315824_0.0689917; Deep venous thrombosis (dvt) | non-cancer illness code, self-reported_-0.302706_0.0688461; Inflammatory bowel disease [EA]_-0.372624_0.0987358; Multiple sclerosis_-2.12989_0.388331; No | major dietary changes in the last 5 years_-0.109173_0.0196775; Ulcerative colitis [EA]_-0.973168_0.193828; White | bread type_-0.0770371_0.0215879	higher HDL cholesterol; higher Salt added to food; lower Cholesterol, total; lower LDL cholesterol; lower Number of treatments/medications taken	GCST002221; GCST002222; GCST002223; NEALE2_137; NEALE2_1478	Cholesterol, total_0.999_NA; HDL cholesterol_0.999_NA; LDL cholesterol_0.9896864_NA; Number of treatments/medications taken_0.99756545_NA; Salt added to food_0.936_NA	Cholesterol, total_-1.25327_0.196888; HDL cholesterol_0.328078_0.0603749; LDL cholesterol_-1.97853_0.308504; Number of treatments/medications taken_-0.0292688_0.00739511; Salt added to food_0.0428995_0.00943207	NA	19:44908822:C:T	APOE	508.92	0.811	NA	0.811	3	trans	0.0758272	0.0199232	0.000141246	NA	NA	Novel Target	NA	NA				NA	trans	NA	NA
ENSG00000167165	chr2	UGT1A6	Cholelithiasis	EFO_0004799	higher_protein_levels	SUN_2018	FINNGEN_R5_CHOLELITH_BROAD; FINNGEN_R5_K11_CHOLELITH; SAIGE_574; SAIGE_574_1	A levels/as levels or equivalent | qualifications; High cholesterol; Statin medication; Unspecified diabetes	FINNGEN_R5_E4_DMNAS; FINNGEN_R5_RX_STATIN; GCST90038690; NEALE2_6138_2	no_coloc	A levels/as levels or equivalent | qualifications_0.0495039_0.013955; High cholesterol_0.0134649810066476_0.0024349002849001; Statin medication_0.0898142_0.0239388; Unspecified diabetes_0.257669_0.0735903	higher Cholesterol, total; higher LDL cholesterol	GCST002221; GCST002222	Cholesterol, total_0.996815943090017_2:233770738:C:T; LDL cholesterol_0.996844432973481_2:233770738:C:T	Cholesterol, total_0.0876190476190476_0.014047619047619; LDL cholesterol_0.0821428571428572_0.0147619047619048	2:233763993:G:T	NA		47.1231	0.97922	0.97922	NA	2	cis	-0.260494	0.0384079	1.18279e-11	NA	NA	Novel Target	NA	intron_variant|intron_variant|intron_variant|intron_variant|intron_variant|intron_variant|intron_variant|intron_variant|intron_variant|intron_variant|intron_variant,NMD_transcript_variant|intron_variant,NMD_transcript_variant|intron_variant,non_coding_transcript_variant|intron_variant,non_coding_transcript_variant|missense_variant|intron_variant,NMD_transcript_variant			['europepmc', 'ot_genetics_portal']	0.231165	cis	0.426397	2:233702448:T:G
ENSG00000167165	chr2	UGT1A6	Disorders of gallbladder, biliary tract and pancreas	EFO_0003832__EFO_0009534__EFO_0009605	higher_protein_levels	SUN_2018	FINNGEN_R5_K11_GALLBILPANC	A levels/as levels or equivalent | qualifications; High cholesterol; Statin medication; Unspecified diabetes	FINNGEN_R5_E4_DMNAS; FINNGEN_R5_RX_STATIN; GCST90038690; NEALE2_6138_2	no_coloc	A levels/as levels or equivalent | qualifications_0.0495039_0.013955; High cholesterol_0.0134649810066476_0.0024349002849001; Statin medication_0.0898142_0.0239388; Unspecified diabetes_0.257669_0.0735903	higher Cholesterol, total; higher LDL cholesterol	GCST002221; GCST002222	Cholesterol, total_0.996815943090017_2:233770738:C:T; LDL cholesterol_0.996844432973481_2:233770738:C:T	Cholesterol, total_0.0876190476190476_0.014047619047619; LDL cholesterol_0.0821428571428572_0.0147619047619048	2:233757337:A:G	NA		54.9953	0.982141	0.982141	NA	2	cis	-0.222258	0.0339986	6.26497e-11	NA	NA	Novel Target	NA	intron_variant|intron_variant|intron_variant|intron_variant|intron_variant|intron_variant|intron_variant|intron_variant|intron_variant|intron_variant|intron_variant,NMD_transcript_variant|intron_variant,NMD_transcript_variant|intron_variant,non_coding_transcript_variant|intron_variant,non_coding_transcript_variant|missense_variant|intron_variant,NMD_transcript_variant			['ot_genetics_portal']	NA	cis	NA	NA
ENSG00000162692	chr1	VCAM1	Inflammatory bowel disease [EA]	EFO_0003767	lower_protein_levels	SUN_2018	GCST003043	Allergic disease (asthma, hay fever or eczema); Blonde | hair colour (natural, before greying); Breast cancer; Doctor diagnosed hayfever or allergic rhinitis; Hayfever/allergic rhinitis | non-cancer illness code, self-reported; Yes, because of other reasons | major dietary changes in the last 5 years	GCST005038; NEALE2_1538_2; NEALE2_1747_1; NEALE2_20002_1387; NEALE2_22126; SAIGE_174	Allergic disease (asthma, hay fever or eczema)_0.992_NA	Allergic disease (asthma, hay fever or eczema)_-0.103594_0.0214831; Blonde | hair colour (natural, before greying)_-0.122287_0.0289658; Breast cancer_-0.20289_0.0476877; Doctor diagnosed hayfever or allergic rhinitis_-0.167789_0.0399459; Hayfever/allergic rhinitis | non-cancer illness code, self-reported_-0.145903_0.0375279; Yes, because of other reasons | major dietary changes in the last 5 years_-0.0876317_0.0196233	higher Appendicular lean mass; lower 6mm strong meridian (right); lower Type 1 diabetes	GCST005536; GCST90000026; NEALE2_5133_raw	6mm strong meridian (right)_0.991_NA; Appendicular lean mass_0.991706_NA; Type 1 diabetes_0.99958956_NA	6mm strong meridian (right)_-0.11033_0.0300189; Appendicular lean mass_0.0402237_0.0101849; Type 1 diabetes_-1.42655_0.212644	NA	12:111446804:T:C	SH2B3	1006.03	0.998987	NA	0.998987	1	trans	0.321886	0.0677333	2.01164e-06	NA	NA	Novel Target	NA	NA		['ITGA4_VEDOLIZUMAB_EFO_0003767']	['expression_atlas']	0.00192921	trans	NA	NA
ENSG00000162692	chr1	VCAM1	Crohn's disease [EA]	EFO_0000384	lower_protein_levels	SUN_2018	GCST003044; GCST004132	Allergic disease (asthma, hay fever or eczema); Blonde | hair colour (natural, before greying); Breast cancer; Doctor diagnosed hayfever or allergic rhinitis; Hayfever/allergic rhinitis | non-cancer illness code, self-reported; Yes, because of other reasons | major dietary changes in the last 5 years	GCST005038; NEALE2_1538_2; NEALE2_1747_1; NEALE2_20002_1387; NEALE2_22126; SAIGE_174	Allergic disease (asthma, hay fever or eczema)_0.992_NA	Allergic disease (asthma, hay fever or eczema)_-0.103594_0.0214831; Blonde | hair colour (natural, before greying)_-0.122287_0.0289658; Breast cancer_-0.20289_0.0476877; Doctor diagnosed hayfever or allergic rhinitis_-0.167789_0.0399459; Hayfever/allergic rhinitis | non-cancer illness code, self-reported_-0.145903_0.0375279; Yes, because of other reasons | major dietary changes in the last 5 years_-0.0876317_0.0196233	higher Appendicular lean mass; lower 6mm strong meridian (right); lower Type 1 diabetes	GCST005536; GCST90000026; NEALE2_5133_raw	6mm strong meridian (right)_0.991_NA; Appendicular lean mass_0.991706_NA; Type 1 diabetes_0.99958956_NA	6mm strong meridian (right)_-0.11033_0.0300189; Appendicular lean mass_0.0402237_0.0101849; Type 1 diabetes_-1.42655_0.212644	NA	12:111446804:T:C	SH2B3	863.835	0.999	NA	0.999	1	trans	0.36274	0.0799447	5.69565e-06	NA	NA	Novel Target	NA	NA		['ITGA4_NATALIZUMAB_EFO_0000384', 'ITGA4_VEDOLIZUMAB_EFO_0000384', 'ITGA4_ABRILUMAB_EFO_0000384', 'ITGB1_NATALIZUMAB_EFO_0000384']	['europepmc', 'expression_atlas']	0.0159949	trans	NA	NA
ENSG00000162692	chr1	VCAM1	Systemic lupus erythematosus	EFO_0002690	lower_protein_levels	SUN_2018	GCST003155; GCST003156	Allergic disease (asthma, hay fever or eczema); Blonde | hair colour (natural, before greying); Breast cancer; Doctor diagnosed hayfever or allergic rhinitis; Hayfever/allergic rhinitis | non-cancer illness code, self-reported; Yes, because of other reasons | major dietary changes in the last 5 years	GCST005038; NEALE2_1538_2; NEALE2_1747_1; NEALE2_20002_1387; NEALE2_22126; SAIGE_174	Allergic disease (asthma, hay fever or eczema)_0.992_NA	Allergic disease (asthma, hay fever or eczema)_-0.103594_0.0214831; Blonde | hair colour (natural, before greying)_-0.122287_0.0289658; Breast cancer_-0.20289_0.0476877; Doctor diagnosed hayfever or allergic rhinitis_-0.167789_0.0399459; Hayfever/allergic rhinitis | non-cancer illness code, self-reported_-0.145903_0.0375279; Yes, because of other reasons | major dietary changes in the last 5 years_-0.0876317_0.0196233	higher Appendicular lean mass; lower 6mm strong meridian (right); lower Type 1 diabetes	GCST005536; GCST90000026; NEALE2_5133_raw	6mm strong meridian (right)_0.991_NA; Appendicular lean mass_0.991706_NA; Type 1 diabetes_0.99958956_NA	6mm strong meridian (right)_-0.11033_0.0300189; Appendicular lean mass_0.0402237_0.0101849; Type 1 diabetes_-1.42655_0.212644	NA	12:111446804:T:C	SH2B3	134.735	0.993	NA	0.993	3	trans	0.3834	0.0955239	5.97867e-05	NA	NA	Novel Target	NA	NA			['europepmc']	0.0485612	trans	NA	NA
ENSG00000162692	chr1	VCAM1	Allergic disease (asthma, hay fever or eczema)	MONDO_0005271	higher_protein_levels	SUN_2018	GCST005038	Other (seronegative) rheumatoid arthritis, wide; Acute sinusitis; Anaemias; Bendroflumethiazide | treatment/medication code; Celiac disease; Coeliac disease; Crohn's disease; Crohn's disease [EA]; Diabetes diagnosed by doctor; Heart disease | illnesses of father; Heart failure; High blood pressure | illnesses of mother; High blood pressure | illnesses of siblings; Inflammatory bowel disease; Inflammatory bowel disease [EA]; Intestinal malabsorption (non-celiac); Ischemic stroke (large artery atherosclerosis); Juvenile idiopathic arthritis (oligoarticular or rheumatoid factor-negative polyarticular) [additive model]; Polyarthropathies; Primary biliary cirrhosis; Psoriasis; Second line medication for Crohns disease; Stroke; Systemic lupus erythematosus; Thyroxine sodium | treatment/medication code; Type 1 diabetes with ketoacidosis; Ulcerative colitis [EA]; Ulcerative enterocolitis	FINNGEN_R5_D3_ANAEMIA; FINNGEN_R5_E4_DM1KETO; FINNGEN_R5_J10_SINUSITIS; FINNGEN_R5_K11_COELIAC; FINNGEN_R5_M13_POLYARTHROPATHIES; FINNGEN_R5_RHEUMA_OTHER_WIDE; FINNGEN_R5_RX_CROHN_2NDLINE; FINNGEN_R5_ULCERENTER; GCST001725; GCST003043; GCST003044; GCST003045; GCST003155; GCST003156; GCST004132; GCST005523; GCST005527; GCST005528; GCST005581; GCST006906; GCST006907; GCST009541; NEALE2_20003_1140874852; NEALE2_20003_1141194794; NEALE2_20107_1; NEALE2_20110_8; NEALE2_20111_8; NEALE2_2443; SAIGE_557; SAIGE_557_1	no_coloc	Other (seronegative) rheumatoid arthritis, wide_0.541241_0.12355; Acute sinusitis_0.185829_0.0511285; Anaemias_0.273749_0.0756234; Bendroflumethiazide | treatment/medication code_0.139181_0.0360442; Celiac disease_0.606945_0.122368; Celiac disease_0.92396_0.166557; Coeliac disease_0.510451_0.118676; Crohn's disease [EA]_0.36274_0.0799447; Crohn's disease_0.239496_0.0594387; Diabetes diagnosed by doctor_0.14087_0.0394528; Heart disease | illnesses of father_0.101761_0.0195441; Heart failure_0.110364_0.0283786; High blood pressure | illnesses of mother_0.0653276_0.0186961; High blood pressure | illnesses of siblings_0.13536_0.0240095; Inflammatory bowel disease [EA]_0.321886_0.0677333; Inflammatory bowel disease_0.263202_0.0693457; Intestinal malabsorption (non-celiac)_0.515563_0.116335; Ischemic stroke (large artery atherosclerosis)_0.346546_0.0980571; Juvenile idiopathic arthritis (oligoarticular or rheumatoid factor-negative polyarticular) [additive model]_1.27314_0.334517; Polyarthropathies_0.182412_0.0462308; Primary biliary cirrhosis_0.94173_0.205787; Psoriasis_0.682301_0.192412; Second line medication for Crohns disease_0.190673_0.0538021; Stroke_0.162482_0.0349541; Systemic lupus erythematosus_0.3834_0.0955239; Thyroxine sodium | treatment/medication code_0.669373_0.16282; Type 1 diabetes with ketoacidosis_0.580808_0.146245; Ulcerative colitis [EA]_0.286359_0.076688; Ulcerative enterocolitis_0.867326_0.22685	higher 6mm strong meridian (right); higher Type 1 diabetes; lower Appendicular lean mass	GCST005536; GCST90000026; NEALE2_5133_raw	6mm strong meridian (right)_0.991_NA; Appendicular lean mass_0.991706_NA; Type 1 diabetes_0.99958956_NA	6mm strong meridian (right)_0.11033_0.0300189; Appendicular lean mass_-0.0402237_0.0101849; Type 1 diabetes_1.42655_0.212644	NA	12:111446804:T:C	SH2B3	141.917	0.992	NA	0.992	3	trans	-0.103594	0.0214831	1.42062e-06	NA	NA	Novel Target	NA	NA			['europepmc']	0.00734533	trans	NA	NA
ENSG00000162692	chr1	VCAM1	Primary biliary cirrhosis	EFO_1001486	lower_protein_levels	SUN_2018	GCST005581	Allergic disease (asthma, hay fever or eczema); Blonde | hair colour (natural, before greying); Breast cancer; Doctor diagnosed hayfever or allergic rhinitis; Hayfever/allergic rhinitis | non-cancer illness code, self-reported; Yes, because of other reasons | major dietary changes in the last 5 years	GCST005038; NEALE2_1538_2; NEALE2_1747_1; NEALE2_20002_1387; NEALE2_22126; SAIGE_174	Allergic disease (asthma, hay fever or eczema)_0.992_NA	Allergic disease (asthma, hay fever or eczema)_-0.103594_0.0214831; Blonde | hair colour (natural, before greying)_-0.122287_0.0289658; Breast cancer_-0.20289_0.0476877; Doctor diagnosed hayfever or allergic rhinitis_-0.167789_0.0399459; Hayfever/allergic rhinitis | non-cancer illness code, self-reported_-0.145903_0.0375279; Yes, because of other reasons | major dietary changes in the last 5 years_-0.0876317_0.0196233	higher Appendicular lean mass; lower 6mm strong meridian (right); lower Type 1 diabetes	GCST005536; GCST90000026; NEALE2_5133_raw	6mm strong meridian (right)_0.991_NA; Appendicular lean mass_0.991706_NA; Type 1 diabetes_0.99958956_NA	6mm strong meridian (right)_-0.11033_0.0300189; Appendicular lean mass_0.0402237_0.0101849; Type 1 diabetes_-1.42655_0.212644	NA	12:111446804:T:C	SH2B3	254.123	0.996071	NA	0.996071	1	trans	0.94173	0.205787	4.7343e-06	NA	NA	Novel Target	NA	NA			['europepmc']	0.0195288	trans	NA	NA
ENSG00000162692	chr1	VCAM1	Stroke	EFO_0000712	lower_protein_levels	SUN_2018	GCST006906	Allergic disease (asthma, hay fever or eczema); Blonde | hair colour (natural, before greying); Breast cancer; Doctor diagnosed hayfever or allergic rhinitis; Hayfever/allergic rhinitis | non-cancer illness code, self-reported; Yes, because of other reasons | major dietary changes in the last 5 years	GCST005038; NEALE2_1538_2; NEALE2_1747_1; NEALE2_20002_1387; NEALE2_22126; SAIGE_174	Allergic disease (asthma, hay fever or eczema)_0.992_NA	Allergic disease (asthma, hay fever or eczema)_-0.103594_0.0214831; Blonde | hair colour (natural, before greying)_-0.122287_0.0289658; Breast cancer_-0.20289_0.0476877; Doctor diagnosed hayfever or allergic rhinitis_-0.167789_0.0399459; Hayfever/allergic rhinitis | non-cancer illness code, self-reported_-0.145903_0.0375279; Yes, because of other reasons | major dietary changes in the last 5 years_-0.0876317_0.0196233	higher Appendicular lean mass; lower 6mm strong meridian (right); lower Type 1 diabetes	GCST005536; GCST90000026; NEALE2_5133_raw	6mm strong meridian (right)_0.991_NA; Appendicular lean mass_0.991706_NA; Type 1 diabetes_0.99958956_NA	6mm strong meridian (right)_-0.11033_0.0300189; Appendicular lean mass_0.0402237_0.0101849; Type 1 diabetes_-1.42655_0.212644	NA	12:111446804:T:C	SH2B3	190.886	0.995	NA	0.995	3	trans	0.162482	0.0349541	3.34432e-06	NA	NA	Novel Target	NA	NA			['europepmc']	0.0635244	trans	NA	NA
ENSG00000162692	chr1	VCAM1	Yes, because of other reasons | major dietary changes in the last 5 years	EFO_0008111	higher_protein_levels	SUN_2018	NEALE2_1538_2	Other (seronegative) rheumatoid arthritis, wide; Acute sinusitis; Anaemias; Bendroflumethiazide | treatment/medication code; Celiac disease; Coeliac disease; Crohn's disease; Crohn's disease [EA]; Diabetes diagnosed by doctor; Heart disease | illnesses of father; Heart failure; High blood pressure | illnesses of mother; High blood pressure | illnesses of siblings; Inflammatory bowel disease; Inflammatory bowel disease [EA]; Intestinal malabsorption (non-celiac); Ischemic stroke (large artery atherosclerosis); Juvenile idiopathic arthritis (oligoarticular or rheumatoid factor-negative polyarticular) [additive model]; Polyarthropathies; Primary biliary cirrhosis; Psoriasis; Second line medication for Crohns disease; Stroke; Systemic lupus erythematosus; Thyroxine sodium | treatment/medication code; Type 1 diabetes with ketoacidosis; Ulcerative colitis [EA]; Ulcerative enterocolitis	FINNGEN_R5_D3_ANAEMIA; FINNGEN_R5_E4_DM1KETO; FINNGEN_R5_J10_SINUSITIS; FINNGEN_R5_K11_COELIAC; FINNGEN_R5_M13_POLYARTHROPATHIES; FINNGEN_R5_RHEUMA_OTHER_WIDE; FINNGEN_R5_RX_CROHN_2NDLINE; FINNGEN_R5_ULCERENTER; GCST001725; GCST003043; GCST003044; GCST003045; GCST003155; GCST003156; GCST004132; GCST005523; GCST005527; GCST005528; GCST005581; GCST006906; GCST006907; GCST009541; NEALE2_20003_1140874852; NEALE2_20003_1141194794; NEALE2_20107_1; NEALE2_20110_8; NEALE2_20111_8; NEALE2_2443; SAIGE_557; SAIGE_557_1	no_coloc	Other (seronegative) rheumatoid arthritis, wide_0.541241_0.12355; Acute sinusitis_0.185829_0.0511285; Anaemias_0.273749_0.0756234; Bendroflumethiazide | treatment/medication code_0.139181_0.0360442; Celiac disease_0.606945_0.122368; Celiac disease_0.92396_0.166557; Coeliac disease_0.510451_0.118676; Crohn's disease [EA]_0.36274_0.0799447; Crohn's disease_0.239496_0.0594387; Diabetes diagnosed by doctor_0.14087_0.0394528; Heart disease | illnesses of father_0.101761_0.0195441; Heart failure_0.110364_0.0283786; High blood pressure | illnesses of mother_0.0653276_0.0186961; High blood pressure | illnesses of siblings_0.13536_0.0240095; Inflammatory bowel disease [EA]_0.321886_0.0677333; Inflammatory bowel disease_0.263202_0.0693457; Intestinal malabsorption (non-celiac)_0.515563_0.116335; Ischemic stroke (large artery atherosclerosis)_0.346546_0.0980571; Juvenile idiopathic arthritis (oligoarticular or rheumatoid factor-negative polyarticular) [additive model]_1.27314_0.334517; Polyarthropathies_0.182412_0.0462308; Primary biliary cirrhosis_0.94173_0.205787; Psoriasis_0.682301_0.192412; Second line medication for Crohns disease_0.190673_0.0538021; Stroke_0.162482_0.0349541; Systemic lupus erythematosus_0.3834_0.0955239; Thyroxine sodium | treatment/medication code_0.669373_0.16282; Type 1 diabetes with ketoacidosis_0.580808_0.146245; Ulcerative colitis [EA]_0.286359_0.076688; Ulcerative enterocolitis_0.867326_0.22685	higher 6mm strong meridian (right); higher Type 1 diabetes; lower Appendicular lean mass	GCST005536; GCST90000026; NEALE2_5133_raw	6mm strong meridian (right)_0.991_NA; Appendicular lean mass_0.991706_NA; Type 1 diabetes_0.99958956_NA	6mm strong meridian (right)_0.11033_0.0300189; Appendicular lean mass_-0.0402237_0.0101849; Type 1 diabetes_1.42655_0.212644	NA	12:111446804:T:C	SH2B3	154.001	0.990226	NA	0.990226	3	trans	-0.0876317	0.0196233	7.98069e-06	NA	NA	Novel Target	NA	NA				NA	trans	NA	NA
ENSG00000162692	chr1	VCAM1	Bendroflumethiazide | treatment/medication code	EFO_0007010	lower_protein_levels	SUN_2018	NEALE2_20003_1141194794	Allergic disease (asthma, hay fever or eczema); Blonde | hair colour (natural, before greying); Breast cancer; Doctor diagnosed hayfever or allergic rhinitis; Hayfever/allergic rhinitis | non-cancer illness code, self-reported; Yes, because of other reasons | major dietary changes in the last 5 years	GCST005038; NEALE2_1538_2; NEALE2_1747_1; NEALE2_20002_1387; NEALE2_22126; SAIGE_174	Allergic disease (asthma, hay fever or eczema)_0.992_NA	Allergic disease (asthma, hay fever or eczema)_-0.103594_0.0214831; Blonde | hair colour (natural, before greying)_-0.122287_0.0289658; Breast cancer_-0.20289_0.0476877; Doctor diagnosed hayfever or allergic rhinitis_-0.167789_0.0399459; Hayfever/allergic rhinitis | non-cancer illness code, self-reported_-0.145903_0.0375279; Yes, because of other reasons | major dietary changes in the last 5 years_-0.0876317_0.0196233	higher Appendicular lean mass; lower 6mm strong meridian (right); lower Type 1 diabetes	GCST005536; GCST90000026; NEALE2_5133_raw	6mm strong meridian (right)_0.991_NA; Appendicular lean mass_0.991706_NA; Type 1 diabetes_0.99958956_NA	6mm strong meridian (right)_-0.11033_0.0300189; Appendicular lean mass_0.0402237_0.0101849; Type 1 diabetes_-1.42655_0.212644	NA	12:111446804:T:C	SH2B3	92.3144	0.987764	NA	0.987764	3	trans	0.139181	0.0360442	0.000112742	NA	NA	Novel Target	NA	NA				NA	trans	NA	NA
ENSG00000162692	chr1	VCAM1	Heart disease | illnesses of father	EFO_0000319	lower_protein_levels	SUN_2018	NEALE2_20107_1	Allergic disease (asthma, hay fever or eczema); Blonde | hair colour (natural, before greying); Breast cancer; Doctor diagnosed hayfever or allergic rhinitis; Hayfever/allergic rhinitis | non-cancer illness code, self-reported; Yes, because of other reasons | major dietary changes in the last 5 years	GCST005038; NEALE2_1538_2; NEALE2_1747_1; NEALE2_20002_1387; NEALE2_22126; SAIGE_174	Allergic disease (asthma, hay fever or eczema)_0.992_NA	Allergic disease (asthma, hay fever or eczema)_-0.103594_0.0214831; Blonde | hair colour (natural, before greying)_-0.122287_0.0289658; Breast cancer_-0.20289_0.0476877; Doctor diagnosed hayfever or allergic rhinitis_-0.167789_0.0399459; Hayfever/allergic rhinitis | non-cancer illness code, self-reported_-0.145903_0.0375279; Yes, because of other reasons | major dietary changes in the last 5 years_-0.0876317_0.0196233	higher Appendicular lean mass; lower 6mm strong meridian (right); lower Type 1 diabetes	GCST005536; GCST90000026; NEALE2_5133_raw	6mm strong meridian (right)_0.991_NA; Appendicular lean mass_0.991706_NA; Type 1 diabetes_0.99958956_NA	6mm strong meridian (right)_-0.11033_0.0300189; Appendicular lean mass_0.0402237_0.0101849; Type 1 diabetes_-1.42655_0.212644	NA	12:111446804:T:C	SH2B3	103.455	0.990425	NA	0.990425	3	trans	0.101761	0.0195441	1.92207e-07	NA	NA	Novel Target	NA	NA		['NDUFS3_METFORMIN_EFO_0000319']	['europepmc']	0.0815508	trans	NA	NA
ENSG00000162692	chr1	VCAM1	High blood pressure | illnesses of siblings	EFO_0004325	lower_protein_levels	SUN_2018	NEALE2_20111_8	Allergic disease (asthma, hay fever or eczema); Blonde | hair colour (natural, before greying); Breast cancer; Doctor diagnosed hayfever or allergic rhinitis; Hayfever/allergic rhinitis | non-cancer illness code, self-reported; Yes, because of other reasons | major dietary changes in the last 5 years	GCST005038; NEALE2_1538_2; NEALE2_1747_1; NEALE2_20002_1387; NEALE2_22126; SAIGE_174	Allergic disease (asthma, hay fever or eczema)_0.992_NA	Allergic disease (asthma, hay fever or eczema)_-0.103594_0.0214831; Blonde | hair colour (natural, before greying)_-0.122287_0.0289658; Breast cancer_-0.20289_0.0476877; Doctor diagnosed hayfever or allergic rhinitis_-0.167789_0.0399459; Hayfever/allergic rhinitis | non-cancer illness code, self-reported_-0.145903_0.0375279; Yes, because of other reasons | major dietary changes in the last 5 years_-0.0876317_0.0196233	higher Appendicular lean mass; lower 6mm strong meridian (right); lower Type 1 diabetes	GCST005536; GCST90000026; NEALE2_5133_raw	6mm strong meridian (right)_0.991_NA; Appendicular lean mass_0.991706_NA; Type 1 diabetes_0.99958956_NA	6mm strong meridian (right)_-0.11033_0.0300189; Appendicular lean mass_0.0402237_0.0101849; Type 1 diabetes_-1.42655_0.212644	NA	12:111446804:T:C	SH2B3	123.892	0.991991	NA	0.991991	3	trans	0.13536	0.0240095	1.72278e-08	NA	NA	Novel Target	NA	NA				NA	trans	NA	NA
ENSG00000162692	chr1	VCAM1	Breast cancer	MONDO_0007254	higher_protein_levels	SUN_2018	SAIGE_174	Other (seronegative) rheumatoid arthritis, wide; Acute sinusitis; Anaemias; Bendroflumethiazide | treatment/medication code; Celiac disease; Coeliac disease; Crohn's disease; Crohn's disease [EA]; Diabetes diagnosed by doctor; Heart disease | illnesses of father; Heart failure; High blood pressure | illnesses of mother; High blood pressure | illnesses of siblings; Inflammatory bowel disease; Inflammatory bowel disease [EA]; Intestinal malabsorption (non-celiac); Ischemic stroke (large artery atherosclerosis); Juvenile idiopathic arthritis (oligoarticular or rheumatoid factor-negative polyarticular) [additive model]; Polyarthropathies; Primary biliary cirrhosis; Psoriasis; Second line medication for Crohns disease; Stroke; Systemic lupus erythematosus; Thyroxine sodium | treatment/medication code; Type 1 diabetes with ketoacidosis; Ulcerative colitis [EA]; Ulcerative enterocolitis	FINNGEN_R5_D3_ANAEMIA; FINNGEN_R5_E4_DM1KETO; FINNGEN_R5_J10_SINUSITIS; FINNGEN_R5_K11_COELIAC; FINNGEN_R5_M13_POLYARTHROPATHIES; FINNGEN_R5_RHEUMA_OTHER_WIDE; FINNGEN_R5_RX_CROHN_2NDLINE; FINNGEN_R5_ULCERENTER; GCST001725; GCST003043; GCST003044; GCST003045; GCST003155; GCST003156; GCST004132; GCST005523; GCST005527; GCST005528; GCST005581; GCST006906; GCST006907; GCST009541; NEALE2_20003_1140874852; NEALE2_20003_1141194794; NEALE2_20107_1; NEALE2_20110_8; NEALE2_20111_8; NEALE2_2443; SAIGE_557; SAIGE_557_1	no_coloc	Other (seronegative) rheumatoid arthritis, wide_0.541241_0.12355; Acute sinusitis_0.185829_0.0511285; Anaemias_0.273749_0.0756234; Bendroflumethiazide | treatment/medication code_0.139181_0.0360442; Celiac disease_0.606945_0.122368; Celiac disease_0.92396_0.166557; Coeliac disease_0.510451_0.118676; Crohn's disease [EA]_0.36274_0.0799447; Crohn's disease_0.239496_0.0594387; Diabetes diagnosed by doctor_0.14087_0.0394528; Heart disease | illnesses of father_0.101761_0.0195441; Heart failure_0.110364_0.0283786; High blood pressure | illnesses of mother_0.0653276_0.0186961; High blood pressure | illnesses of siblings_0.13536_0.0240095; Inflammatory bowel disease [EA]_0.321886_0.0677333; Inflammatory bowel disease_0.263202_0.0693457; Intestinal malabsorption (non-celiac)_0.515563_0.116335; Ischemic stroke (large artery atherosclerosis)_0.346546_0.0980571; Juvenile idiopathic arthritis (oligoarticular or rheumatoid factor-negative polyarticular) [additive model]_1.27314_0.334517; Polyarthropathies_0.182412_0.0462308; Primary biliary cirrhosis_0.94173_0.205787; Psoriasis_0.682301_0.192412; Second line medication for Crohns disease_0.190673_0.0538021; Stroke_0.162482_0.0349541; Systemic lupus erythematosus_0.3834_0.0955239; Thyroxine sodium | treatment/medication code_0.669373_0.16282; Type 1 diabetes with ketoacidosis_0.580808_0.146245; Ulcerative colitis [EA]_0.286359_0.076688; Ulcerative enterocolitis_0.867326_0.22685	higher 6mm strong meridian (right); higher Type 1 diabetes; lower Appendicular lean mass	GCST005536; GCST90000026; NEALE2_5133_raw	6mm strong meridian (right)_0.991_NA; Appendicular lean mass_0.991706_NA; Type 1 diabetes_0.99958956_NA	6mm strong meridian (right)_0.11033_0.0300189; Appendicular lean mass_-0.0402237_0.0101849; Type 1 diabetes_1.42655_0.212644	NA	12:111446804:T:C	SH2B3	125.46	0.963745	NA	0.963745	3	trans	-0.20289	0.0476877	2.09458e-05	NA	NA	Novel Target	NA	NA		['TYMS_PEMETREXED_MONDO_0007254', 'TOP1_DS-1062_MONDO_0007254', 'PSMB6_IXAZOMIB CITRATE_MONDO_0007254', 'TYMS_CAPECITABINE_MONDO_0007254', 'NDUFS3_METFORMIN_MONDO_0007254', 'NDUFS3_METFORMIN HYDROCHLORIDE_MONDO_0007254', 'TOP1_TRASTUZUMAB DERUXTECAN_MONDO	['europepmc']	0.0459488	trans	NA	NA
ENSG00000162692	chr1	VCAM1	Celiac disease	EFO_0001060	lower_protein_levels	SUN_2018	SAIGE_557_1	Allergic disease (asthma, hay fever or eczema); Blonde | hair colour (natural, before greying); Breast cancer; Doctor diagnosed hayfever or allergic rhinitis; Hayfever/allergic rhinitis | non-cancer illness code, self-reported; Yes, because of other reasons | major dietary changes in the last 5 years	GCST005038; NEALE2_1538_2; NEALE2_1747_1; NEALE2_20002_1387; NEALE2_22126; SAIGE_174	Allergic disease (asthma, hay fever or eczema)_0.992_NA	Allergic disease (asthma, hay fever or eczema)_-0.103594_0.0214831; Blonde | hair colour (natural, before greying)_-0.122287_0.0289658; Breast cancer_-0.20289_0.0476877; Doctor diagnosed hayfever or allergic rhinitis_-0.167789_0.0399459; Hayfever/allergic rhinitis | non-cancer illness code, self-reported_-0.145903_0.0375279; Yes, because of other reasons | major dietary changes in the last 5 years_-0.0876317_0.0196233	higher Appendicular lean mass; lower 6mm strong meridian (right); lower Type 1 diabetes	GCST005536; GCST90000026; NEALE2_5133_raw	6mm strong meridian (right)_0.991_NA; Appendicular lean mass_0.991706_NA; Type 1 diabetes_0.99958956_NA	6mm strong meridian (right)_-0.11033_0.0300189; Appendicular lean mass_0.0402237_0.0101849; Type 1 diabetes_-1.42655_0.212644	NA	12:111446804:T:C	SH2B3	152.301	0.993	NA	0.993	3	trans	0.606945	0.122368	7.04869e-07	NA	NA	Novel Target	NA	NA		['ITGA4_VEDOLIZUMAB_EFO_0001060']	['europepmc']	0.00221748	trans	NA	NA
ENSG00000131871	chr15	SELENOS	Aspirin | treatment/medication code	EFO_0007010	lower_protein_levels	SUN_2018	NEALE2_20003_1140868226	Cholelithiasis, broad definition with cholecystitis; "Disorders of gallbladder, biliary tract and pancreas"; Age-related macular degeneration (whether dry or wet); Back pain | pain type(s) experienced in last month; Blood clot in the leg (dvt) | blood clot, dvt, bronchitis, emphysema, asthma, rhinitis, eczema, allergy diagnosed by doctor; Butter/spreadable butter | spread type; Cholelithiasis; Cholelithiasis and cholecystitis; Chronic bronchitis/emphysema | illnesses of father; Chronic kidney disease; Deep venous thrombosis (dvt) | non-cancer illness code, self-reported; Degeneration of macula and posterior pole; Diabetes | illnesses of father; Diabetes | illnesses of mother; Diabetes | non-cancer illness code, self-reported; Dry age-related macular degeneration (includes geographic atrophy); Early age-related macular degeneration; Endometrial cancer; Fed-up feelings; Full cream | milk type used; Ibuprofen (e.g. nurofen) | medication for pain relief, constipation, heartburn; Malignant neoplasm of liver and intrahepatic bile ducts; Malignant neoplasm of liver and intrahepatic bile ducts (all cancers excluded); Metformin | treatment/medication code; No | major dietary changes in the last 5 years; Osteoarthritis of the hip or knee; Other (e.g. cornflakes, frosties) | cereal type; Other retinal disorders; Paracetamol | medication for pain relief, constipation, heartburn; Parental longevity (both parents in top 10%); Renal failure; Type 2 diabetes; White | bread type	FINNGEN_R5_C3_LIVER_INTRAHEPATIC_BILE_DUCTS; FINNGEN_R5_C3_LIVER_INTRAHEPATIC_BILE_DUCTS_EXALLC; FINNGEN_R5_CHOLELITH_BROAD; FINNGEN_R5_DRY_AMD; FINNGEN_R5_H7_AMD; FINNGEN_R5_H7_MACULADEGEN; FINNGEN_R5_H7_RETINALDISOTH; FINNGEN_R5_K11_CHOLELITH; FINNGEN_R5_K11_GALLBILPANC; FINNGEN_R5_N14_CHRONKIDNEYDIS; FINNGEN_R5_N14_RENFAIL; GCST005047; GCST006464; GCST006698; GCST007092; GCST010723; NEALE2_1418_1; NEALE2_1428_1; NEALE2_1448_1; NEALE2_1468_5; NEALE2_1538_0; NEALE2_1960; NEALE2_20002_1094; NEALE2_20002_1220; NEALE2_20003_1140884600; NEALE2_20107_6; NEALE2_20107_9; NEALE2_20110_9; NEALE2_6152_5; NEALE2_6154_2; NEALE2_6154_3; NEALE2_6159_4; SAIGE_574; SAIGE_574_1	no_coloc	Cholelithiasis, broad definition with cholecystitis_-0.100031_0.0217723; "Disorders of gallbladder, biliary tract and pancreas"_-0.0940381_0.0199025; Age-related macular degeneration (whether dry or wet)_-0.257351_0.0471527; Back pain | pain type(s) experienced in last month_-0.0917739_0.0187056; Blood clot in the leg (dvt) | blood clot, dvt, bronchitis, emphysema, asthma, rhinitis, eczema, allergy diagnosed by doctor_-0.140661_0.0284961; Butter/spreadable butter | spread type_-0.104292_0.00903968; Cholelithiasis and cholecystitis_-0.0777508_0.019453; Cholelithiasis_-0.0740708_0.0209634; Cholelithiasis_-0.10469_0.0221126; Chronic bronchitis/emphysema | illnesses of father_-0.0478831_0.0131338; Chronic kidney disease_-0.163657_0.0436843; Deep venous thrombosis (dvt) | non-cancer illness code, self-reported_-0.136073_0.0288562; Degeneration of macula and posterior pole_-0.126354_0.0348996; Diabetes | illnesses of father_-0.0767911_0.0149332; Diabetes | illnesses of mother_-0.225735_0.0314178; Diabetes | non-cancer illness code, self-reported_-0.15611_0.0402084; Dry age-related macular degeneration (includes geographic atrophy)_-0.234445_0.055994; Early age-related macular degeneration_-0.156434_0.0251645; Endometrial cancer_-0.0972937_0.0255386; Fed-up feelings_-0.0293653_0.00825453; Full cream | milk type used_-0.0840893_0.016633; Ibuprofen (e.g. nurofen) | medication for pain relief, constipation, heartburn_-0.0430331_0.0112815; Malignant neoplasm of liver and intrahepatic bile ducts (all cancers excluded)_-0.579573_0.154479; Malignant neoplasm of liver and intrahepatic bile ducts_-0.564124_0.15418; Metformin | treatment/medication code_-0.188625_0.0500571; No | major dietary changes in the last 5 years_-0.0745963_0.00920781; Osteoarthritis of the hip or knee_-0.0459959_0.0126699; Other (e.g. cornflakes, frosties) | cereal type_-0.0424755_0.0119588; Other retinal disorders_-0.0927768_0.0266455; Paracetamol | medication for pain relief, constipation, heartburn_-0.0370782_0.00975239; Parental longevity (both parents in top 10%)_-0.018525_0.00370498; Renal failure_-0.132923_0.0356405; Type 2 diabetes_-0.268647_0.0583826; White | bread type_-0.0554358_0.00932781	higher Pulse rate, automated reading	NEALE2_102_raw	Pulse rate, automated reading_0.99907726_NA	Pulse rate, automated reading_0.440111_0.0490595	NA	19:44908822:C:T	APOE	9.40003	0.892388	NA	0.892388	3	trans	0.0863731	0.0119669	5.28876e-13	NA	NA	Novel Target	NA	NA				NA	trans	NA	NA
ENSG00000131871	chr15	SELENOS	High blood pressure | vascular/heart problems diagnosed by doctor	EFO_0004325	lower_protein_levels	SUN_2018	NEALE2_6150_4	Cholelithiasis, broad definition with cholecystitis; "Disorders of gallbladder, biliary tract and pancreas"; Age-related macular degeneration (whether dry or wet); Back pain | pain type(s) experienced in last month; Blood clot in the leg (dvt) | blood clot, dvt, bronchitis, emphysema, asthma, rhinitis, eczema, allergy diagnosed by doctor; Butter/spreadable butter | spread type; Cholelithiasis; Cholelithiasis and cholecystitis; Chronic bronchitis/emphysema | illnesses of father; Chronic kidney disease; Deep venous thrombosis (dvt) | non-cancer illness code, self-reported; Degeneration of macula and posterior pole; Diabetes | illnesses of father; Diabetes | illnesses of mother; Diabetes | non-cancer illness code, self-reported; Dry age-related macular degeneration (includes geographic atrophy); Early age-related macular degeneration; Endometrial cancer; Fed-up feelings; Full cream | milk type used; Ibuprofen (e.g. nurofen) | medication for pain relief, constipation, heartburn; Malignant neoplasm of liver and intrahepatic bile ducts; Malignant neoplasm of liver and intrahepatic bile ducts (all cancers excluded); Metformin | treatment/medication code; No | major dietary changes in the last 5 years; Osteoarthritis of the hip or knee; Other (e.g. cornflakes, frosties) | cereal type; Other retinal disorders; Paracetamol | medication for pain relief, constipation, heartburn; Parental longevity (both parents in top 10%); Renal failure; Type 2 diabetes; White | bread type	FINNGEN_R5_C3_LIVER_INTRAHEPATIC_BILE_DUCTS; FINNGEN_R5_C3_LIVER_INTRAHEPATIC_BILE_DUCTS_EXALLC; FINNGEN_R5_CHOLELITH_BROAD; FINNGEN_R5_DRY_AMD; FINNGEN_R5_H7_AMD; FINNGEN_R5_H7_MACULADEGEN; FINNGEN_R5_H7_RETINALDISOTH; FINNGEN_R5_K11_CHOLELITH; FINNGEN_R5_K11_GALLBILPANC; FINNGEN_R5_N14_CHRONKIDNEYDIS; FINNGEN_R5_N14_RENFAIL; GCST005047; GCST006464; GCST006698; GCST007092; GCST010723; NEALE2_1418_1; NEALE2_1428_1; NEALE2_1448_1; NEALE2_1468_5; NEALE2_1538_0; NEALE2_1960; NEALE2_20002_1094; NEALE2_20002_1220; NEALE2_20003_1140884600; NEALE2_20107_6; NEALE2_20107_9; NEALE2_20110_9; NEALE2_6152_5; NEALE2_6154_2; NEALE2_6154_3; NEALE2_6159_4; SAIGE_574; SAIGE_574_1	no_coloc	Cholelithiasis, broad definition with cholecystitis_-0.100031_0.0217723; "Disorders of gallbladder, biliary tract and pancreas"_-0.0940381_0.0199025; Age-related macular degeneration (whether dry or wet)_-0.257351_0.0471527; Back pain | pain type(s) experienced in last month_-0.0917739_0.0187056; Blood clot in the leg (dvt) | blood clot, dvt, bronchitis, emphysema, asthma, rhinitis, eczema, allergy diagnosed by doctor_-0.140661_0.0284961; Butter/spreadable butter | spread type_-0.104292_0.00903968; Cholelithiasis and cholecystitis_-0.0777508_0.019453; Cholelithiasis_-0.0740708_0.0209634; Cholelithiasis_-0.10469_0.0221126; Chronic bronchitis/emphysema | illnesses of father_-0.0478831_0.0131338; Chronic kidney disease_-0.163657_0.0436843; Deep venous thrombosis (dvt) | non-cancer illness code, self-reported_-0.136073_0.0288562; Degeneration of macula and posterior pole_-0.126354_0.0348996; Diabetes | illnesses of father_-0.0767911_0.0149332; Diabetes | illnesses of mother_-0.225735_0.0314178; Diabetes | non-cancer illness code, self-reported_-0.15611_0.0402084; Dry age-related macular degeneration (includes geographic atrophy)_-0.234445_0.055994; Early age-related macular degeneration_-0.156434_0.0251645; Endometrial cancer_-0.0972937_0.0255386; Fed-up feelings_-0.0293653_0.00825453; Full cream | milk type used_-0.0840893_0.016633; Ibuprofen (e.g. nurofen) | medication for pain relief, constipation, heartburn_-0.0430331_0.0112815; Malignant neoplasm of liver and intrahepatic bile ducts (all cancers excluded)_-0.579573_0.154479; Malignant neoplasm of liver and intrahepatic bile ducts_-0.564124_0.15418; Metformin | treatment/medication code_-0.188625_0.0500571; No | major dietary changes in the last 5 years_-0.0745963_0.00920781; Osteoarthritis of the hip or knee_-0.0459959_0.0126699; Other (e.g. cornflakes, frosties) | cereal type_-0.0424755_0.0119588; Other retinal disorders_-0.0927768_0.0266455; Paracetamol | medication for pain relief, constipation, heartburn_-0.0370782_0.00975239; Parental longevity (both parents in top 10%)_-0.018525_0.00370498; Renal failure_-0.132923_0.0356405; Type 2 diabetes_-0.268647_0.0583826; White | bread type_-0.0554358_0.00932781	higher Pulse rate, automated reading	NEALE2_102_raw	Pulse rate, automated reading_0.99907726_NA	Pulse rate, automated reading_0.440111_0.0490595	NA	19:44908822:C:T	APOE	33.6667	0.808	NA	0.808	3	trans	0.0389669	0.00893785	1.30205e-05	NA	NA	Novel Target	NA	NA				NA	trans	NA	NA
ENSG00000131871	chr15	SELENOS	Angina pectoris	EFO_0003913	lower_protein_levels	SUN_2018	NEALE2_20002_1074; SAIGE_411_3	Cholelithiasis, broad definition with cholecystitis; "Disorders of gallbladder, biliary tract and pancreas"; Age-related macular degeneration (whether dry or wet); Back pain | pain type(s) experienced in last month; Blood clot in the leg (dvt) | blood clot, dvt, bronchitis, emphysema, asthma, rhinitis, eczema, allergy diagnosed by doctor; Butter/spreadable butter | spread type; Cholelithiasis; Cholelithiasis and cholecystitis; Chronic bronchitis/emphysema | illnesses of father; Chronic kidney disease; Deep venous thrombosis (dvt) | non-cancer illness code, self-reported; Degeneration of macula and posterior pole; Diabetes | illnesses of father; Diabetes | illnesses of mother; Diabetes | non-cancer illness code, self-reported; Dry age-related macular degeneration (includes geographic atrophy); Early age-related macular degeneration; Endometrial cancer; Fed-up feelings; Full cream | milk type used; Ibuprofen (e.g. nurofen) | medication for pain relief, constipation, heartburn; Malignant neoplasm of liver and intrahepatic bile ducts; Malignant neoplasm of liver and intrahepatic bile ducts (all cancers excluded); Metformin | treatment/medication code; No | major dietary changes in the last 5 years; Osteoarthritis of the hip or knee; Other (e.g. cornflakes, frosties) | cereal type; Other retinal disorders; Paracetamol | medication for pain relief, constipation, heartburn; Parental longevity (both parents in top 10%); Renal failure; Type 2 diabetes; White | bread type	FINNGEN_R5_C3_LIVER_INTRAHEPATIC_BILE_DUCTS; FINNGEN_R5_C3_LIVER_INTRAHEPATIC_BILE_DUCTS_EXALLC; FINNGEN_R5_CHOLELITH_BROAD; FINNGEN_R5_DRY_AMD; FINNGEN_R5_H7_AMD; FINNGEN_R5_H7_MACULADEGEN; FINNGEN_R5_H7_RETINALDISOTH; FINNGEN_R5_K11_CHOLELITH; FINNGEN_R5_K11_GALLBILPANC; FINNGEN_R5_N14_CHRONKIDNEYDIS; FINNGEN_R5_N14_RENFAIL; GCST005047; GCST006464; GCST006698; GCST007092; GCST010723; NEALE2_1418_1; NEALE2_1428_1; NEALE2_1448_1; NEALE2_1468_5; NEALE2_1538_0; NEALE2_1960; NEALE2_20002_1094; NEALE2_20002_1220; NEALE2_20003_1140884600; NEALE2_20107_6; NEALE2_20107_9; NEALE2_20110_9; NEALE2_6152_5; NEALE2_6154_2; NEALE2_6154_3; NEALE2_6159_4; SAIGE_574; SAIGE_574_1	no_coloc	Cholelithiasis, broad definition with cholecystitis_-0.100031_0.0217723; "Disorders of gallbladder, biliary tract and pancreas"_-0.0940381_0.0199025; Age-related macular degeneration (whether dry or wet)_-0.257351_0.0471527; Back pain | pain type(s) experienced in last month_-0.0917739_0.0187056; Blood clot in the leg (dvt) | blood clot, dvt, bronchitis, emphysema, asthma, rhinitis, eczema, allergy diagnosed by doctor_-0.140661_0.0284961; Butter/spreadable butter | spread type_-0.104292_0.00903968; Cholelithiasis and cholecystitis_-0.0777508_0.019453; Cholelithiasis_-0.0740708_0.0209634; Cholelithiasis_-0.10469_0.0221126; Chronic bronchitis/emphysema | illnesses of father_-0.0478831_0.0131338; Chronic kidney disease_-0.163657_0.0436843; Deep venous thrombosis (dvt) | non-cancer illness code, self-reported_-0.136073_0.0288562; Degeneration of macula and posterior pole_-0.126354_0.0348996; Diabetes | illnesses of father_-0.0767911_0.0149332; Diabetes | illnesses of mother_-0.225735_0.0314178; Diabetes | non-cancer illness code, self-reported_-0.15611_0.0402084; Dry age-related macular degeneration (includes geographic atrophy)_-0.234445_0.055994; Early age-related macular degeneration_-0.156434_0.0251645; Endometrial cancer_-0.0972937_0.0255386; Fed-up feelings_-0.0293653_0.00825453; Full cream | milk type used_-0.0840893_0.016633; Ibuprofen (e.g. nurofen) | medication for pain relief, constipation, heartburn_-0.0430331_0.0112815; Malignant neoplasm of liver and intrahepatic bile ducts (all cancers excluded)_-0.579573_0.154479; Malignant neoplasm of liver and intrahepatic bile ducts_-0.564124_0.15418; Metformin | treatment/medication code_-0.188625_0.0500571; No | major dietary changes in the last 5 years_-0.0745963_0.00920781; Osteoarthritis of the hip or knee_-0.0459959_0.0126699; Other (e.g. cornflakes, frosties) | cereal type_-0.0424755_0.0119588; Other retinal disorders_-0.0927768_0.0266455; Paracetamol | medication for pain relief, constipation, heartburn_-0.0370782_0.00975239; Parental longevity (both parents in top 10%)_-0.018525_0.00370498; Renal failure_-0.132923_0.0356405; Type 2 diabetes_-0.268647_0.0583826; White | bread type_-0.0554358_0.00932781	higher Pulse rate, automated reading	NEALE2_102_raw	Pulse rate, automated reading_0.99907726_NA	Pulse rate, automated reading_0.440111_0.0490595	NA	19:44908822:C:T	APOE	721.697	0.999	NA	0.999	5	trans	0.19425	0.0210431	2.67951e-20	NA	NA	Novel Target	NA	NA				NA	trans	NA	NA
ENSG00000100749	chr14	VRK1	Liver/biliary/pancreas problem | non-cancer illness code, self-reported	EFO_0001421__EFO_0009534__EFO_0009605	lower_protein_levels	SUN_2018	NEALE2_20002_1136	NA	NA	NA	NA	lower Skin colour	NEALE2_1717	Skin colour_0.99103254_NA	Skin colour_-0.0629258_0.0125875	NA	2:233764663:C:T	UGT1A6	111.223	0.991	NA	0.991	1	trans	2.11372	0.463806	5.18077e-06	NA	NA	Novel Target	NA	NA				NA	trans	NA	NA
ENSG00000100749	chr14	VRK1	Liver/biliary/pancreas problem | non-cancer illness code, self-reported	EFO_0001421	lower_protein_levels	SUN_2018	NEALE2_20002_1136; SAIGE_573	NA	NA	NA	NA	lower Skin colour	NEALE2_1717	Skin colour_0.99103254_NA	Skin colour_-0.0629258_0.0125875	NA	2:233764663:C:T	UGT1A6	111.223	0.991	NA	0.991	1	trans	2.11372	0.463806	5.18077e-06	NA	NA	Novel Target	NA	NA				NA	trans	NA	NA
ENSG00000100749	chr14	VRK1	Disorders of bilirubin excretion	Orphanet_309816	lower_protein_levels	SUN_2018	SAIGE_277_4	NA	NA	NA	NA	lower Skin colour	NEALE2_1717	Skin colour_0.99103254_NA	Skin colour_-0.0629258_0.0125875	NA	2:233764663:C:T	UGT1A6	437.136	0.997718	NA	0.997718	1	trans	15.6721	2.42321	9.96553e-11	NA	NA	Novel Target	NA	NA				NA	trans	NA	NA
ENSG00000100749	chr14	VRK1	Cholelithiasis and cholecystitis	EFO_0004799	lower_protein_levels	SUN_2018	SAIGE_574; SAIGE_574_1	NA	NA	NA	NA	lower Skin colour	NEALE2_1717	Skin colour_0.99103254_NA	Skin colour_-0.0629258_0.0125875	NA	2:233764663:C:T	UGT1A6	407.347	0.998	NA	0.998	1	trans	0.462354	0.0989292	2.95994e-06	NA	NA	Novel Target	NA	NA				NA	trans	NA	NA
ENSG00000176723	chr16	ZNF843	Inflammatory bowel disease [EA]	EFO_0003767	higher_protein_levels	SUN_2018	GCST003043; GCST004131	Coronary artery disease; Fed-up feelings; Miserableness; Mood swings	GCST005194; NEALE2_1920; NEALE2_1930; NEALE2_1960	no_coloc	Coronary artery disease_0.184713_0.0512618; Fed-up feelings_0.217354_0.0504524; Miserableness_0.17164_0.0445717; Mood swings_0.183734_0.0460955	higher Depressed affect; higher Neutrophill count; higher Red cell distribution width; higher Self-rated health; higher Systolic blood pressure, automated reading; lower Educational attainment; lower Forced expiratory volume in 1-second (fev1); lower Forced vital capacity (fvc), best measure; lower Intelligence	GCST002598; GCST006250; GCST006475; GCST006620; GCST006804; NEALE2_20151_raw; NEALE2_30140_raw; NEALE2_3063_raw; NEALE2_4080_raw	Depressed affect_0.9387944_NA; Educational attainment_0.9797745_NA; Forced expiratory volume in 1-second (fev1)_0.943_NA; Forced vital capacity (fvc), best measure_0.9373191_NA; Intelligence_0.90635616_NA; Neutrophill count_0.93933034_NA; Red cell distribution width_0.928313_NA; Self-rated health_0.9398079_NA; Systolic blood pressure, automated reading_0.9815154_NA	Depressed affect_0.0904459_0.0225783; Educational attainment_-0.170161_0.0431442; Forced expiratory volume in 1-second (fev1)_-0.0690108_0.0155226; Forced vital capacity (fvc), best measure_-0.0672322_0.0175617; Intelligence_-0.186583_0.0374533; Neutrophill count_0.108004_0.0301724; Red cell distribution width_0.146001_0.037735; Self-rated health_0.156562_0.0403827; Systolic blood pressure, automated reading_1.4038_0.383584	NA	3:49684099:G:A	MST1	47.2912	0.979283	NA	0.979283	1	trans	-1.03379	0.190883	6.10058e-08	NA	NA	Novel Target	NA	NA				NA	trans	NA	NA
ENSG00000176723	chr16	ZNF843	Crohn's disease [EA]	EFO_0000384	higher_protein_levels	SUN_2018	GCST003044; GCST004132	Coronary artery disease; Fed-up feelings; Miserableness; Mood swings	GCST005194; NEALE2_1920; NEALE2_1930; NEALE2_1960	no_coloc	Coronary artery disease_0.184713_0.0512618; Fed-up feelings_0.217354_0.0504524; Miserableness_0.17164_0.0445717; Mood swings_0.183734_0.0460955	higher Depressed affect; higher Neutrophill count; higher Red cell distribution width; higher Self-rated health; higher Systolic blood pressure, automated reading; lower Educational attainment; lower Forced expiratory volume in 1-second (fev1); lower Forced vital capacity (fvc), best measure; lower Intelligence	GCST002598; GCST006250; GCST006475; GCST006620; GCST006804; NEALE2_20151_raw; NEALE2_30140_raw; NEALE2_3063_raw; NEALE2_4080_raw	Depressed affect_0.9387944_NA; Educational attainment_0.9797745_NA; Forced expiratory volume in 1-second (fev1)_0.943_NA; Forced vital capacity (fvc), best measure_0.9373191_NA; Intelligence_0.90635616_NA; Neutrophill count_0.93933034_NA; Red cell distribution width_0.928313_NA; Self-rated health_0.9398079_NA; Systolic blood pressure, automated reading_0.9815154_NA	Depressed affect_0.0904459_0.0225783; Educational attainment_-0.170161_0.0431442; Forced expiratory volume in 1-second (fev1)_-0.0690108_0.0155226; Forced vital capacity (fvc), best measure_-0.0672322_0.0175617; Intelligence_-0.186583_0.0374533; Neutrophill count_0.108004_0.0301724; Red cell distribution width_0.146001_0.037735; Self-rated health_0.156562_0.0403827; Systolic blood pressure, automated reading_1.4038_0.383584	NA	3:49684099:G:A	MST1	47.158	0.979225	NA	0.979225	1	trans	-0.987987	0.18924	1.78143e-07	NA	NA	Novel Target	NA	NA				NA	trans	NA	NA
ENSG00000176723	chr16	ZNF843	Ulcerative colitis [EA]	EFO_0000729	higher_protein_levels	SUN_2018	GCST003045; GCST004133	Coronary artery disease; Fed-up feelings; Miserableness; Mood swings	GCST005194; NEALE2_1920; NEALE2_1930; NEALE2_1960	no_coloc	Coronary artery disease_0.184713_0.0512618; Fed-up feelings_0.217354_0.0504524; Miserableness_0.17164_0.0445717; Mood swings_0.183734_0.0460955	higher Depressed affect; higher Neutrophill count; higher Red cell distribution width; higher Self-rated health; higher Systolic blood pressure, automated reading; lower Educational attainment; lower Forced expiratory volume in 1-second (fev1); lower Forced vital capacity (fvc), best measure; lower Intelligence	GCST002598; GCST006250; GCST006475; GCST006620; GCST006804; NEALE2_20151_raw; NEALE2_30140_raw; NEALE2_3063_raw; NEALE2_4080_raw	Depressed affect_0.9387944_NA; Educational attainment_0.9797745_NA; Forced expiratory volume in 1-second (fev1)_0.943_NA; Forced vital capacity (fvc), best measure_0.9373191_NA; Intelligence_0.90635616_NA; Neutrophill count_0.93933034_NA; Red cell distribution width_0.928313_NA; Self-rated health_0.9398079_NA; Systolic blood pressure, automated reading_0.9815154_NA	Depressed affect_0.0904459_0.0225783; Educational attainment_-0.170161_0.0431442; Forced expiratory volume in 1-second (fev1)_-0.0690108_0.0155226; Forced vital capacity (fvc), best measure_-0.0672322_0.0175617; Intelligence_-0.186583_0.0374533; Neutrophill count_0.108004_0.0301724; Red cell distribution width_0.146001_0.037735; Self-rated health_0.156562_0.0403827; Systolic blood pressure, automated reading_1.4038_0.383584	NA	3:49684099:G:A	MST1	48.9936	0.979988	NA	0.979988	1	trans	-1.08964	0.206521	1.31919e-07	NA	NA	Novel Target	NA	NA				NA	trans	NA	NA
ENSG00000176723	chr16	ZNF843	Coronary artery disease	EFO_0001645	lower_protein_levels	SUN_2018	GCST005194	Inflammatory bowel disease, strict (require KELA); "UC patients in KELA-register ( KELA 208 prior to 1994, or ICD K51)"; A levels/as levels or equivalent | qualifications; College or university degree | qualifications; Crohn's disease; Crohn's disease [EA]; IBD patients in KELA-register; Inflammatory bowel disease; Inflammatory bowel disease [EA]; Muesli | cereal type; Strenuous sports or other exercises; Ulcerative colitis; Ulcerative colitis [EA]; Ulcerative colitis | non-cancer illness code, self-reported	FINNGEN_R5_K11_IBD_STRICT; FINNGEN_R5_K11_KELAIBD; FINNGEN_R5_K11_KELAUC; GCST003043; GCST003044; GCST003045; GCST004131; GCST004132; GCST004133; GCST006100; NEALE2_1468_4; NEALE2_20002_1463; NEALE2_6138_1; NEALE2_6138_2	no_coloc	Inflammatory bowel disease, strict (require KELA)_-0.743258_0.212324; "UC patients in KELA-register ( KELA 208 prior to 1994, or ICD K51)"_-0.898876_0.243833; A levels/as levels or equivalent | qualifications_-0.283462_0.0610003; College or university degree | qualifications_-0.392481_0.0758631; Crohn's disease [EA]_-0.987987_0.18924; Crohn's disease_-1.08726_0.217312; IBD patients in KELA-register_-0.752809_0.210266; Inflammatory bowel disease [EA]_-1.03379_0.190883; Inflammatory bowel disease_-1.02548_0.196239; Muesli | cereal type_-0.224935_0.0594546; Strenuous sports or other exercises_-0.0383713_0.0106751; Ulcerative colitis [EA]_-1.08964_0.206521; Ulcerative colitis | non-cancer illness code, self-reported_-0.999157_0.28675; Ulcerative colitis_-0.989172_0.202526	higher Educational attainment; higher Forced expiratory volume in 1-second (fev1); higher Forced vital capacity (fvc), best measure; higher Intelligence; lower Depressed affect; lower Neutrophill count; lower Red cell distribution width; lower Self-rated health; lower Systolic blood pressure, automated reading	GCST002598; GCST006250; GCST006475; GCST006620; GCST006804; NEALE2_20151_raw; NEALE2_30140_raw; NEALE2_3063_raw; NEALE2_4080_raw	Depressed affect_0.9387944_NA; Educational attainment_0.9797745_NA; Forced expiratory volume in 1-second (fev1)_0.943_NA; Forced vital capacity (fvc), best measure_0.9373191_NA; Intelligence_0.90635616_NA; Neutrophill count_0.93933034_NA; Red cell distribution width_0.928313_NA; Self-rated health_0.9398079_NA; Systolic blood pressure, automated reading_0.9815154_NA	Depressed affect_-0.0904459_0.0225783; Educational attainment_0.170161_0.0431442; Forced expiratory volume in 1-second (fev1)_0.0690108_0.0155226; Forced vital capacity (fvc), best measure_0.0672322_0.0175617; Intelligence_0.186583_0.0374533; Neutrophill count_-0.108004_0.0301724; Red cell distribution width_-0.146001_0.037735; Self-rated health_-0.156562_0.0403827; Systolic blood pressure, automated reading_-1.4038_0.383584	NA	3:49684099:G:A	MST1	17.5302	0.940177	NA	0.940177	1	trans	0.184713	0.0512618	0.000314163	NA	NA	Novel Target	NA	NA				NA	trans	NA	NA
ENSG00000176723	chr16	ZNF843	Strenuous sports or other exercises	EFO_0008002	higher_protein_levels	SUN_2018	GCST006100	Coronary artery disease; Fed-up feelings; Miserableness; Mood swings	GCST005194; NEALE2_1920; NEALE2_1930; NEALE2_1960	no_coloc	Coronary artery disease_0.184713_0.0512618; Fed-up feelings_0.217354_0.0504524; Miserableness_0.17164_0.0445717; Mood swings_0.183734_0.0460955	higher Depressed affect; higher Neutrophill count; higher Red cell distribution width; higher Self-rated health; higher Systolic blood pressure, automated reading; lower Educational attainment; lower Forced expiratory volume in 1-second (fev1); lower Forced vital capacity (fvc), best measure; lower Intelligence	GCST002598; GCST006250; GCST006475; GCST006620; GCST006804; NEALE2_20151_raw; NEALE2_30140_raw; NEALE2_3063_raw; NEALE2_4080_raw	Depressed affect_0.9387944_NA; Educational attainment_0.9797745_NA; Forced expiratory volume in 1-second (fev1)_0.943_NA; Forced vital capacity (fvc), best measure_0.9373191_NA; Intelligence_0.90635616_NA; Neutrophill count_0.93933034_NA; Red cell distribution width_0.928313_NA; Self-rated health_0.9398079_NA; Systolic blood pressure, automated reading_0.9815154_NA	Depressed affect_0.0904459_0.0225783; Educational attainment_-0.170161_0.0431442; Forced expiratory volume in 1-second (fev1)_-0.0690108_0.0155226; Forced vital capacity (fvc), best measure_-0.0672322_0.0175617; Intelligence_-0.186583_0.0374533; Neutrophill count_0.108004_0.0301724; Red cell distribution width_0.146001_0.037735; Self-rated health_0.156562_0.0403827; Systolic blood pressure, automated reading_1.4038_0.383584	NA	3:49568755:A:C	APEH	19.0239	0.945495	NA	0.945495	1	trans	-0.0383713	0.0106751	0.000325035	NA	NA	Novel Target	NA	NA				NA	trans	NA	NA
ENSG00000176723	chr16	ZNF843	Fed-up feelings	EFO_0009588	lower_protein_levels	SUN_2018	NEALE2_1960	Inflammatory bowel disease, strict (require KELA); "UC patients in KELA-register ( KELA 208 prior to 1994, or ICD K51)"; A levels/as levels or equivalent | qualifications; College or university degree | qualifications; Crohn's disease; Crohn's disease [EA]; IBD patients in KELA-register; Inflammatory bowel disease; Inflammatory bowel disease [EA]; Muesli | cereal type; Strenuous sports or other exercises; Ulcerative colitis; Ulcerative colitis [EA]; Ulcerative colitis | non-cancer illness code, self-reported	FINNGEN_R5_K11_IBD_STRICT; FINNGEN_R5_K11_KELAIBD; FINNGEN_R5_K11_KELAUC; GCST003043; GCST003044; GCST003045; GCST004131; GCST004132; GCST004133; GCST006100; NEALE2_1468_4; NEALE2_20002_1463; NEALE2_6138_1; NEALE2_6138_2	no_coloc	Inflammatory bowel disease, strict (require KELA)_-0.743258_0.212324; "UC patients in KELA-register ( KELA 208 prior to 1994, or ICD K51)"_-0.898876_0.243833; A levels/as levels or equivalent | qualifications_-0.283462_0.0610003; College or university degree | qualifications_-0.392481_0.0758631; Crohn's disease [EA]_-0.987987_0.18924; Crohn's disease_-1.08726_0.217312; IBD patients in KELA-register_-0.752809_0.210266; Inflammatory bowel disease [EA]_-1.03379_0.190883; Inflammatory bowel disease_-1.02548_0.196239; Muesli | cereal type_-0.224935_0.0594546; Strenuous sports or other exercises_-0.0383713_0.0106751; Ulcerative colitis [EA]_-1.08964_0.206521; Ulcerative colitis | non-cancer illness code, self-reported_-0.999157_0.28675; Ulcerative colitis_-0.989172_0.202526	higher Educational attainment; higher Forced expiratory volume in 1-second (fev1); higher Forced vital capacity (fvc), best measure; higher Intelligence; lower Depressed affect; lower Neutrophill count; lower Red cell distribution width; lower Self-rated health; lower Systolic blood pressure, automated reading	GCST002598; GCST006250; GCST006475; GCST006620; GCST006804; NEALE2_20151_raw; NEALE2_30140_raw; NEALE2_3063_raw; NEALE2_4080_raw	Depressed affect_0.9387944_NA; Educational attainment_0.9797745_NA; Forced expiratory volume in 1-second (fev1)_0.943_NA; Forced vital capacity (fvc), best measure_0.9373191_NA; Intelligence_0.90635616_NA; Neutrophill count_0.93933034_NA; Red cell distribution width_0.928313_NA; Self-rated health_0.9398079_NA; Systolic blood pressure, automated reading_0.9815154_NA	Depressed affect_-0.0904459_0.0225783; Educational attainment_0.170161_0.0431442; Forced expiratory volume in 1-second (fev1)_0.0690108_0.0155226; Forced vital capacity (fvc), best measure_0.0672322_0.0175617; Intelligence_0.186583_0.0374533; Neutrophill count_-0.108004_0.0301724; Red cell distribution width_-0.146001_0.037735; Self-rated health_-0.156562_0.0403827; Systolic blood pressure, automated reading_-1.4038_0.383584	NA	3:49605740:AATAT:A	UBA7	12.05	0.923359	NA	0.923359	1	trans	0.217354	0.0504524	1.64661e-05	NA	NA	Novel Target	NA	NA				NA	trans	NA	NA
ENSG00000176723	chr16	ZNF843	College or university degree | qualifications	EFO_0004784	higher_protein_levels	SUN_2018	NEALE2_6138_1	Coronary artery disease; Fed-up feelings; Miserableness; Mood swings	GCST005194; NEALE2_1920; NEALE2_1930; NEALE2_1960	no_coloc	Coronary artery disease_0.184713_0.0512618; Fed-up feelings_0.217354_0.0504524; Miserableness_0.17164_0.0445717; Mood swings_0.183734_0.0460955	higher Depressed affect; higher Neutrophill count; higher Red cell distribution width; higher Self-rated health; higher Systolic blood pressure, automated reading; lower Educational attainment; lower Forced expiratory volume in 1-second (fev1); lower Forced vital capacity (fvc), best measure; lower Intelligence	GCST002598; GCST006250; GCST006475; GCST006620; GCST006804; NEALE2_20151_raw; NEALE2_30140_raw; NEALE2_3063_raw; NEALE2_4080_raw	Depressed affect_0.9387944_NA; Educational attainment_0.9797745_NA; Forced expiratory volume in 1-second (fev1)_0.943_NA; Forced vital capacity (fvc), best measure_0.9373191_NA; Intelligence_0.90635616_NA; Neutrophill count_0.93933034_NA; Red cell distribution width_0.928313_NA; Self-rated health_0.9398079_NA; Systolic blood pressure, automated reading_0.9815154_NA	Depressed affect_0.0904459_0.0225783; Educational attainment_-0.170161_0.0431442; Forced expiratory volume in 1-second (fev1)_-0.0690108_0.0155226; Forced vital capacity (fvc), best measure_-0.0672322_0.0175617; Intelligence_-0.186583_0.0374533; Neutrophill count_0.108004_0.0301724; Red cell distribution width_0.146001_0.037735; Self-rated health_0.156562_0.0403827; Systolic blood pressure, automated reading_1.4038_0.383584	NA	3:49605740:AATAT:A	UBA7	12.8126	0.927629	NA	0.927629	1	trans	-0.392481	0.0758631	2.29706e-07	NA	NA	Novel Target	NA	NA				NA	trans	NA	NA
ENSG00000163131	chr1	CTSS	Other malignant neoplasms of skin (=non-melanoma skin cancer)	EFO_0009260	lower_protein_levels	HILLARY_2019	FINNGEN_R5_C3_OTHER_SKIN	Basal cell carcinoma; Crohn's disease [EA]; Nasal polyp; Osteoarthritis (self-reported); Other non-epithelial cancer of skin; Prostate cancer; Skin cancer	FINNGEN_R5_J10_NASALPOLYP; GCST003044; GCST005811; GCST006085; GCST90013410; SAIGE_172; SAIGE_172_2	Basal cell carcinoma_0.991014277929537_1:150764744:A:G	Basal cell carcinoma_-0.12884910915445_0.0217147222801918; Crohn's disease [EA]_-0.114249_0.030896; Nasal polyp_-0.323521_0.0841134; Osteoarthritis (self-reported)_-0.12286_0.0277175; Other non-epithelial cancer of skin_-0.150153_0.0294497; Prostate cancer_-0.604523227383864_0.0800733496332522; Skin cancer_-0.109092_0.0264857	higher Lymphocyte percentage of white cells; higher Monocyte percentage of white cells; higher Platelet count; higher Skin colour; lower Mean platelet (thrombocyte) volume	GCST004632; GCST90002357; GCST90002394; NEALE2_1717; NEALE2_30100_raw	Lymphocyte percentage of white cells_0.756744075930501_1:150741884:AG:A; Mean platelet (thrombocyte) volume_0.601686985419681_1:150715890:AAT:A; Monocyte percentage of white cells_0.87858317685141_1:150825859:A:C; Platelet count_0.818226579847718_1:150614495:G:A; Skin colour_0.755048654986732_1:150817485:A:T	Lymphocyte percentage of white cells_0.0489283_0.0119207; Mean platelet (thrombocyte) volume_-0.0389696_0.00895904; Monocyte percentage of white cells_0.119276611398691_0.0123159471319337; Platelet count_0.0371275_0.00730169; Skin colour_0.0229635_0.0050478	1:150946001:CTGTTTTGTTTTGTTTTGTTT:CTGTTTTGTTTTGTTT	NA		4.4225	0.815447	0.815447	NA	1	cis	0.221615	0.0525025	2.43194e-05	CHEMBL4297638_2	NA	Repositioning opportunity	NA	NA				NA	cis	NA	NA
ENSG00000163131	chr1	CTSS	Malignant neoplasm of skin	MONDO_0002898	lower_protein_levels	HILLARY_2019	FINNGEN_R5_C3_SKIN	Basal cell carcinoma; Crohn's disease [EA]; Nasal polyp; Osteoarthritis (self-reported); Other non-epithelial cancer of skin; Prostate cancer; Skin cancer	FINNGEN_R5_J10_NASALPOLYP; GCST003044; GCST005811; GCST006085; GCST90013410; SAIGE_172; SAIGE_172_2	Basal cell carcinoma_0.991014277929537_1:150764744:A:G	Basal cell carcinoma_-0.12884910915445_0.0217147222801918; Crohn's disease [EA]_-0.114249_0.030896; Nasal polyp_-0.323521_0.0841134; Osteoarthritis (self-reported)_-0.12286_0.0277175; Other non-epithelial cancer of skin_-0.150153_0.0294497; Prostate cancer_-0.604523227383864_0.0800733496332522; Skin cancer_-0.109092_0.0264857	higher Lymphocyte percentage of white cells; higher Monocyte percentage of white cells; higher Platelet count; higher Skin colour; lower Mean platelet (thrombocyte) volume	GCST004632; GCST90002357; GCST90002394; NEALE2_1717; NEALE2_30100_raw	Lymphocyte percentage of white cells_0.756744075930501_1:150741884:AG:A; Mean platelet (thrombocyte) volume_0.601686985419681_1:150715890:AAT:A; Monocyte percentage of white cells_0.87858317685141_1:150825859:A:C; Platelet count_0.818226579847718_1:150614495:G:A; Skin colour_0.755048654986732_1:150817485:A:T	Lymphocyte percentage of white cells_0.0489283_0.0119207; Mean platelet (thrombocyte) volume_-0.0389696_0.00895904; Monocyte percentage of white cells_0.119276611398691_0.0123159471319337; Platelet count_0.0371275_0.00730169; Skin colour_0.0229635_0.0050478	1:150946001:CTGTTTTGTTTTGTTTTGTTT:CTGTTTTGTTTTGTTT	NA		4.34491	0.812763	0.812763	NA	1	cis	0.221099	0.0524578	2.50016e-05	CHEMBL4297638_2	NA	Repositioning opportunity	NA	NA				NA	cis	NA	NA
ENSG00000113302	chr5	IL12B	Inflammatory bowel disease	EFO_0003767	lower_protein_levels	HILLARY_2019	GCST004131	Hypothyroidism, drug reimbursement; "Hypothyroidism, levothyroxin purchases"; Dovonex 50micrograms/g cream | treatment/medication code; Hypothyroidism (congenital or acquired); Hypothyroidism and >3 levothyroxin purchases; Psoriasis; Psoriasis | non-cancer illness code, self-reported; Psoriasis vulgaris; Psoriatic arthropathy; Psoriatic arthropathy | non-cancer illness code, self-reported	FINNGEN_R5_HYPOTHY_LEVOTHY; FINNGEN_R5_HYPOTHY_PURCHASE; FINNGEN_R5_HYPOTHY_REIMB; FINNGEN_R5_HYPOTHYROIDISM; FINNGEN_R5_L12_PSORI_VULG; FINNGEN_R5_L12_PSORIASIS; GCST005527; NEALE2_20002_1453; NEALE2_20002_1477; NEALE2_20003_1140864184; SAIGE_696_4; SAIGE_696_41; SAIGE_696_42	no_coloc	Hypothyroidism, drug reimbursement_-0.265514_0.0622249; "Hypothyroidism, levothyroxin purchases"_-0.152128_0.0399589; Dovonex 50micrograms/g cream | treatment/medication code_-0.950294_0.239594; Hypothyroidism (congenital or acquired)_-0.150257_0.0397218; Hypothyroidism and >3 levothyroxin purchases_-0.152128_0.0399589; Psoriasis | non-cancer illness code, self-reported_-0.305146_0.0595268; Psoriasis vulgaris_-0.288207_0.0731975; Psoriasis vulgaris_-0.362088_0.0796676; Psoriasis vulgaris_-0.44543_0.0916678; Psoriasis_-0.239017_0.064726; Psoriasis_-0.318551_0.0830296; Psoriasis_-0.465769_0.0852699; Psoriatic arthropathy | non-cancer illness code, self-reported_-0.497073_0.129112; Psoriatic arthropathy | non-cancer illness code, self-reported_-0.577622_0.147818; Psoriatic arthropathy_-0.504414_0.130086; Psoriatic arthropathy_-0.523051_0.145187	lower Interleukin-12 subunit B levels	GCST90000473	Interleukin-12 subunit B levels_0.992766798478126_5:159376078:A:G	Interleukin-12 subunit B levels_-0.979091_0.152244	5:159387525:A:C	NA		5.42802	0.844431	0.844431	NA	1	cis	0.319937	0.0463384	5.04316e-12	CHEMBL1201835_4	NA	Repositioning opportunity	NA	NA			['europepmc', 'ot_genetics_portal']	0.410654	cis	0.772744	5:159387525:A:C
ENSG00000113302	chr5	IL12B	Ulcerative colitis	EFO_0000729	lower_protein_levels	HILLARY_2019	GCST003045; GCST004133	Hypothyroidism, drug reimbursement; "Hypothyroidism, levothyroxin purchases"; Dovonex 50micrograms/g cream | treatment/medication code; Hypothyroidism (congenital or acquired); Hypothyroidism and >3 levothyroxin purchases; Psoriasis; Psoriasis | non-cancer illness code, self-reported; Psoriasis vulgaris; Psoriatic arthropathy; Psoriatic arthropathy | non-cancer illness code, self-reported	FINNGEN_R5_HYPOTHY_LEVOTHY; FINNGEN_R5_HYPOTHY_PURCHASE; FINNGEN_R5_HYPOTHY_REIMB; FINNGEN_R5_HYPOTHYROIDISM; FINNGEN_R5_L12_PSORI_VULG; FINNGEN_R5_L12_PSORIASIS; GCST005527; NEALE2_20002_1453; NEALE2_20002_1477; NEALE2_20003_1140864184; SAIGE_696_4; SAIGE_696_41; SAIGE_696_42	no_coloc	Hypothyroidism, drug reimbursement_-0.265514_0.0622249; "Hypothyroidism, levothyroxin purchases"_-0.152128_0.0399589; Dovonex 50micrograms/g cream | treatment/medication code_-0.950294_0.239594; Hypothyroidism (congenital or acquired)_-0.150257_0.0397218; Hypothyroidism and >3 levothyroxin purchases_-0.152128_0.0399589; Psoriasis | non-cancer illness code, self-reported_-0.305146_0.0595268; Psoriasis vulgaris_-0.288207_0.0731975; Psoriasis vulgaris_-0.362088_0.0796676; Psoriasis vulgaris_-0.44543_0.0916678; Psoriasis_-0.239017_0.064726; Psoriasis_-0.318551_0.0830296; Psoriasis_-0.465769_0.0852699; Psoriatic arthropathy | non-cancer illness code, self-reported_-0.497073_0.129112; Psoriatic arthropathy | non-cancer illness code, self-reported_-0.577622_0.147818; Psoriatic arthropathy_-0.504414_0.130086; Psoriatic arthropathy_-0.523051_0.145187	lower Interleukin-12 subunit B levels	GCST90000473	Interleukin-12 subunit B levels_0.992766798478126_5:159376078:A:G	Interleukin-12 subunit B levels_-0.979091_0.152244	5:159347957:C:A	NA		68.5514	0.985622	0.985622	NA	1	cis	0.317903	0.0508767	4.14421e-10	CHEMBL1201835_4	CHEMBL1201835_3	Supports drug target-indication	NA	NA	Likely consistent: Ustekinumab (IL12/IL23 inhibitor)	['IL23A_RISANKIZUMAB_0_EFO_0000729', 'IL23A_MIRIKIZUMAB_1_EFO_0000729', 'IL23A_GUSELKUMAB_0_EFO_0000729', 'IL12A_USTEKINUMAB_4_EFO_0000729', 'IL23A_RISANKIZUMAB_3_EFO_0000729', 'IL23A_GUSELKUMAB_1_EFO_0000729', 'IL23A_RISANKIZUMAB_2_EFO_0000729', 'IL23A_U	['europepmc', 'ot_genetics_portal', 'chembl']	0.521023	cis	0.776538	5:159347957:C:A
ENSG00000113302	chr5	IL12B	Mouth ulcers | mouth/teeth dental problems	MONDO_0043839	lower_protein_levels	HILLARY_2019	NEALE2_6149_1	Hypothyroidism, drug reimbursement; "Hypothyroidism, levothyroxin purchases"; Dovonex 50micrograms/g cream | treatment/medication code; Hypothyroidism (congenital or acquired); Hypothyroidism and >3 levothyroxin purchases; Psoriasis; Psoriasis | non-cancer illness code, self-reported; Psoriasis vulgaris; Psoriatic arthropathy; Psoriatic arthropathy | non-cancer illness code, self-reported	FINNGEN_R5_HYPOTHY_LEVOTHY; FINNGEN_R5_HYPOTHY_PURCHASE; FINNGEN_R5_HYPOTHY_REIMB; FINNGEN_R5_HYPOTHYROIDISM; FINNGEN_R5_L12_PSORI_VULG; FINNGEN_R5_L12_PSORIASIS; GCST005527; NEALE2_20002_1453; NEALE2_20002_1477; NEALE2_20003_1140864184; SAIGE_696_4; SAIGE_696_41; SAIGE_696_42	no_coloc	Hypothyroidism, drug reimbursement_-0.265514_0.0622249; "Hypothyroidism, levothyroxin purchases"_-0.152128_0.0399589; Dovonex 50micrograms/g cream | treatment/medication code_-0.950294_0.239594; Hypothyroidism (congenital or acquired)_-0.150257_0.0397218; Hypothyroidism and >3 levothyroxin purchases_-0.152128_0.0399589; Psoriasis | non-cancer illness code, self-reported_-0.305146_0.0595268; Psoriasis vulgaris_-0.288207_0.0731975; Psoriasis vulgaris_-0.362088_0.0796676; Psoriasis vulgaris_-0.44543_0.0916678; Psoriasis_-0.239017_0.064726; Psoriasis_-0.318551_0.0830296; Psoriasis_-0.465769_0.0852699; Psoriatic arthropathy | non-cancer illness code, self-reported_-0.497073_0.129112; Psoriatic arthropathy | non-cancer illness code, self-reported_-0.577622_0.147818; Psoriatic arthropathy_-0.504414_0.130086; Psoriatic arthropathy_-0.523051_0.145187	lower Interleukin-12 subunit B levels	GCST90000473	Interleukin-12 subunit B levels_0.992766798478126_5:159376078:A:G	Interleukin-12 subunit B levels_-0.979091_0.152244	5:159391737:A:C	NA		88.5692	0.988834	0.988834	NA	1	cis	0.106979	0.0210002	3.50211e-07	CHEMBL1201835_4	NA	Repositioning opportunity	NA	NA			['ot_genetics_portal']	0.278232	cis	0.752832	5:159391737:A:C
ENSG00000101017	chr20	CD40	Thyrotoxicosis	EFO_0009190	lower_protein_levels	FOLKERSEN_2017; SCALLOP_2020	FINNGEN_R5_E4_THYTOXGOITDIF; FINNGEN_R5_THYROTOXICOSIS	Anxiety disorders (more controls excluded); Anxiety, nerves or generalized anxiety disorder | mental health problems ever diagnosed by a professional; Any mental disorder; Crohn's disease; Crohn's disease [EA]; Inflammatory bowel disease; Inflammatory bowel disease [EA]; Ischemic stroke; Ischemic stroke (large artery atherosclerosis); Miserableness; Mood swings; Multiple sclerosis; Stroke; Suicide or other Intentional self-harm; Type 2 diabetes	FINNGEN_R5_KRA_PSY_ANXIETY_EXMORE; FINNGEN_R5_KRA_PSY_ANYMENTAL; FINNGEN_R5_VWXY20_SUICI_OTHER_INTENTI_SELF_H; GCST001198; GCST001725; GCST003043; GCST003044; GCST004131; GCST004132; GCST005413; GCST005531; GCST006906; GCST006907; GCST006908; NEALE2_1920; NEALE2_1930; NEALE2_20544_15	no_coloc	Anxiety disorders (more controls excluded)_-0.121804_0.0343722; Anxiety, nerves or generalized anxiety disorder | mental health problems ever diagnosed by a professional_-0.0998896_0.0247665; Any mental disorder_-0.0835207_0.0238888; Crohn's disease [EA]_-0.188503_0.027352; Crohn's disease [EA]_-0.248763171487603_0.0355746542985538; Crohn's disease_-0.198462_0.0336386; Inflammatory bowel disease [EA]_-0.14482_0.0225348; Inflammatory bowel disease [EA]_-0.191783832644629_0.0295295593313533; Inflammatory bowel disease_-0.137361_0.0262173; Inflammatory bowel disease_-0.15237_0.0402216; Ischemic stroke (large artery atherosclerosis)_-0.234529_0.0524033; Ischemic stroke_-0.0784083_0.0211085; Miserableness_-0.0387518_0.00993657; Mood swings_-0.0353567_0.00997448; Multiple sclerosis_-0.140199_0.0365226; Multiple sclerosis_-0.205058_0.042412; Stroke_-0.0815961_0.0194614; Suicide or other Intentional self-harm_-0.0835207_0.0238888; Type 2 diabetes_-0.116902_0.0326838	lower CD40 levels; lower Low density lipoprotein cholesterol levels; lower Tumor necrosis factor receptor superfamily member 5 levels	GCST90000451; GCST90002412; GCST90012065	CD40 levels_0.990365758149601_20:46120612:T:C; Low density lipoprotein cholesterol levels_0.987819231552526_20:46107732:TA:T; Tumor necrosis factor receptor superfamily member 5 levels_0.997864726272058_20:46119308:T:G	CD40 levels_-0.806367_0.097359; Low density lipoprotein cholesterol levels_-0.0262291_0.00413669; Tumor necrosis factor receptor superfamily member 5 levels_-1.28260869565217_0.0301790281329923	20:46107215:A:G	NA		55.3016	0.982186	0.982186	NA	3	cis	0.356265	0.0668828	1.00006e-07	CHEMBL3990028_2	NA	Repositioning opportunity	NA	NA			['europepmc', 'ot_genetics_portal']	0.344608	cis	0.68868	20:46120612:T:C

### Sheet: ST10 - mr_resolved_targets_with
Supplementary Table 10: List of target-trait pairs with an L2G score < 0.5 but a coloc_H4 between protein target-outcome trait pair > 0.8
protein_datasets	hgnc_protein	ensid	outcome_datasets	outcome_trait	outcome_trait_efo	cis_trans_coloc	cis_trans_mr	SNP_cis_coloc	SNP_trans_coloc	hgnc_v2g	coloc_h4	bxy	bxy_se	bxy_pval
OLLI_2017	CCL4	ENSG00000275302	GCST005528	Juvenile idiopathic arthritis (oligoarticular or rheumatoid factor-negative polyarticular) [additive model]	EFO_1001999__EFO_1002019__EFO_1002020	trans	mixed	NA	3:46415921:T:C	CCR1	0.991	-0.686446	0.152512	6.76514e-06
SUHRE_2017	CFP	ENSG00000126759	NEALE2_6148_5	Macular degeneration | eye problems/disorders	EFO_0001365	trans	trans	NA	1:196689149:T:C	CFHR3	0.994021	-0.566144	0.0868313	7.02847e-11
SUHRE_2017	CFP	ENSG00000126759	SAIGE_362_2	Degeneration of macula and posterior pole of retina	MONDO_0002175	trans	trans	NA	1:196689149:T:C	CFHR3	0.993	-0.479774	0.0881656	5.2762e-08
SUHRE_2017	SELE	ENSG00000007908	NEALE2_6152_5	Blood clot in the leg (dvt) | blood clot, dvt, bronchitis, emphysema, asthma, rhinitis, eczema, allergy diagnosed by doctor	EFO_0003907	trans	trans	NA	9:133281560:G:A	ABO	1	-0.337092	0.0280001	2.21751e-33
SUHRE_2017	AGT	ENSG00000135744	FINNGEN_R5_RX_ANTIHYP	Antihypertensive medication - note that there are other indications	EFO_0000537__GO_0042493	cis	cis	1:230732906:T:C	NA		0.999401	0.203751	0.0446873	5.1276e-06
SUHRE_2017	TXNDC12	ENSG00000117862	NEALE2_6138_1	College or university degree | qualifications	EFO_0004784	trans	trans	NA	3:49970685:T:C	RBM6	0.998928	0.0567719	0.0101386	2.14847e-08
SUHRE_2017	HBB	ENSG00000244734	GCST005194	Coronary artery disease	EFO_0001645	trans	trans	NA	16:72074194:G:A	HP	0.994039	0.108643	0.0231169	2.60539e-06
SUHRE_2017	HBB	ENSG00000244734	NEALE2_20003_1140861958	Simvastatin | treatment/medication code	CHEBI_9150	trans	trans	NA	16:72074194:G:A	HP	0.955	0.15297	0.0332106	4.10385e-06
SUHRE_2017; SUN_2018	F3	ENSG00000117525	NEALE2_20002_1136	Liver/biliary/pancreas problem | non-cancer illness code, self-reported	EFO_0001421__EFO_0009534__EFO_0009605	trans	trans	NA	2:233719883:T:C	USP40	0.996	1.36645	0.345317	7.58718e-05
SUHRE_2017	CD300C	ENSG00000167850	GCST005194	Coronary artery disease	EFO_0001645	trans	trans	NA	12:89497697:T:G	POC1B	0.957234	-0.0711163	0.0125665	1.52068e-08
SUHRE_2017	SNRPF	ENSG00000139343	NEALE2_1468_5	Other (e.g. cornflakes, frosties) | cereal type	EFO_0008111	trans	trans	NA	19:44919689:A:G	APOE	0.997	0.0931391	0.0225384	3.58911e-05
SUHRE_2017	SNRPF	ENSG00000139343	NEALE2_20003_1141192410	Rosuvastatin | treatment/medication code	EFO_0007010	trans	trans	NA	19:44919689:A:G	APOE	1	-0.695082	0.125938	3.40491e-08
SUHRE_2017	SNRPF	ENSG00000139343	NEALE2_20110_10	Alzheimer's disease/dementia | illnesses of mother	EFO_0000249__HP_0000726	trans	trans	NA	19:44919689:A:G	APOE	0.999997	-1.10931	0.145985	2.98932e-14
SUHRE_2017	SNRPF	ENSG00000139343	SAIGE_290_16	Vascular dementia	EFO_0004718	trans	trans	NA	19:44919689:A:G	APOE	0.999996	-2.4626	0.463522	1.07953e-07
SUHRE_2017	SNRPF	ENSG00000139343	SAIGE_292	Neurological disorders	EFO_0000618	trans	trans	NA	19:44919689:A:G	APOE	1	-0.402762	0.0809987	6.61139e-07
SUHRE_2017	SNRPF	ENSG00000139343	SAIGE_292_4	Altered mental status	EFO_0003935	trans	trans	NA	19:44919689:A:G	APOE	0.999987	-0.545455	0.114457	1.88303e-06
SUN_2018	ACP2	ENSG00000134575	NEALE2_20107_1	Heart disease | illnesses of father	EFO_0000319	trans	trans	NA	14:94378610:C:T	SERPINA1	0.946565	-0.0549464	0.0123788	9.04846e-06
SUN_2018	ADH1B	ENSG00000196616	GCST003043	Inflammatory bowel disease [EA]	EFO_0003767	trans	trans	NA	3:49649249:T:C	APEH	0.991482	-0.38208	0.034494	1.62748e-28
SUN_2018	ADH1B	ENSG00000196616	GCST003044	Crohn's disease [EA]	EFO_0000384	trans	trans	NA	3:49649249:T:C	APEH	0.992	-0.3611	0.0377984	1.25609e-21
SUN_2018	ADH1B	ENSG00000196616	GCST003045	Ulcerative colitis [EA]	EFO_0000729	trans	trans	NA	3:49649249:T:C	APEH	0.992	-0.404273	0.0403292	1.19182e-23
SUN_2018	AGRP	ENSG00000159723	NEALE2_2395_1; NEALE2_2395_4	Pattern 4 | hair/balding pattern	EFO_0007824	cis	cis	16:67154552:A:G	NA		0.808962	-0.377842	0.0678912	2.61543e-08
SUN_2018	AKT2	ENSG00000105221	NEALE2_1428_3	Other type of spread/margarine | spread type	EFO_0008111	trans	trans	NA	19:44909976:G:T	APOE	0.992804	0.0713591	0.0104693	9.36034e-12
SUN_2018	AKT2	ENSG00000105221	NEALE2_20003_1140868226	Aspirin | treatment/medication code	EFO_0007010	trans	trans	NA	19:44909976:G:T	APOE	0.989655	0.0807125	0.0149515	6.72802e-08
SUN_2018	AKT2	ENSG00000105221	NEALE2_6150_4	High blood pressure | vascular/heart problems diagnosed by doctor	EFO_0004325	trans	trans	NA	19:44909976:G:T	APOE	0.949071	0.0399832	0.0111501	0.000335898
SUN_2018	AKT2	ENSG00000105221	SAIGE_411	Ischemic heart disease	EFO_1001375	trans	trans	NA	19:44908822:C:T	APOE	0.994	0.148624	0.0194755	2.32397e-14
SUN_2018	AKT2	ENSG00000105221	SAIGE_411_2	Myocardial infarction	EFO_0000612	trans	trans	NA	19:44908822:C:T	APOE	0.986	0.196829	0.0323508	1.17084e-09
SUN_2018	AKT2	ENSG00000105221	NEALE2_20002_1074; SAIGE_411_3	Angina pectoris	EFO_0003913	trans	trans	NA	19:44908822:C:T	APOE	0.994885	0.178302	0.0257938	4.75911e-12
SUN_2018	AKT2	ENSG00000105221	SAIGE_411_4	Coronary atherosclerosis	MONDO_0021661	trans	trans	NA	19:44908822:C:T	APOE	0.992	0.216509	0.0246348	1.5125e-18
SUN_2018	ALPI	ENSG00000163295	GCST003043	Inflammatory bowel disease [EA]	EFO_0003767	trans	trans	NA	19:48702915:C:T	FUT2	0.951	-0.389685	0.0717091	5.50295e-08
SUN_2018	ALPI	ENSG00000163295	GCST003044	Crohn's disease [EA]	EFO_0000384	trans	trans	NA	19:48702915:C:T	FUT2	0.984133	-0.590903	0.0975539	1.38521e-09
SUN_2018	ANAPC7	ENSG00000196510	NEALE2_6148_5	Macular degeneration | eye problems/disorders	EFO_0001365	trans	trans	NA	1:196691865:A:T	CFHR3	0.967	-0.265209	0.0318513	8.32804e-17
SUN_2018	ANAPC7	ENSG00000196510	SAIGE_362_2	Degeneration of macula and posterior pole of retina	MONDO_0002175	trans	trans	NA	1:196691865:A:T	CFHR3	0.958	-0.211544	0.0350953	1.66314e-09
SUN_2018	ANGPTL1	ENSG00000116194	NEALE2_20002_1136	Liver/biliary/pancreas problem | non-cancer illness code, self-reported	EFO_0001421__EFO_0009534__EFO_0009605	trans	trans	NA	2:233763993:G:T	UGT1A6	0.991	0.664492	0.110737	1.96564e-09
SUN_2018	ANGPTL1	ENSG00000116194	SAIGE_574_1	Cholelithiasis	EFO_0004799	trans	trans	NA	2:233763993:G:T	UGT1A6	0.997	0.14726	0.0257176	1.02802e-08
SUN_2018	APBB2	ENSG00000163697	GCST005194	Coronary artery disease	EFO_0001645	trans	trans	NA	19:44908822:C:T	APOE	0.98732	-0.23891	0.0269976	8.80543e-19
SUN_2018	APBB2	ENSG00000163697	NEALE2_1428_3; NEALE2_1448_1	Other type of spread/margarine | spread type	EFO_0008111	trans	trans	NA	19:44908822:C:T	APOE	0.993	-0.116658	0.0177265	4.67312e-11
SUN_2018	APBB2	ENSG00000163697	NEALE2_20003_1140868226; NEALE2_20003_1141146234	Atorvastatin | treatment/medication code	EFO_0007010	trans	trans	NA	19:44908822:C:T	APOE	0.993122	-0.561554	0.0626341	3.08526e-19
SUN_2018	APBB2	ENSG00000163697	NEALE2_6150_4	High blood pressure | vascular/heart problems diagnosed by doctor	EFO_0004325	trans	trans	NA	19:44908822:C:T	APOE	0.942	-0.0830033	0.0178816	3.45344e-06
SUN_2018	APBB2	ENSG00000163697	NEALE2_20002_1094; NEALE2_6152_5	Blood clot in the leg (dvt) | blood clot, dvt, bronchitis, emphysema, asthma, rhinitis, eczema, allergy diagnosed by doctor	EFO_0003907	trans	trans	NA	19:44908822:C:T	APOE	0.945695	0.282746	0.0578923	1.03955e-06
SUN_2018	APBB2	ENSG00000163697	SAIGE_272_1	Hyperlipidemia	EFO_0003774	trans	trans	NA	19:44908822:C:T	APOE	0.984307	-0.49249	0.0477241	5.75009e-25
SUN_2018	APBB2	ENSG00000163697	SAIGE_272_11	Hypercholesterolemia	HP_0003124	trans	trans	NA	19:44908822:C:T	APOE	0.984	-0.499476	0.0486806	1.06408e-24
SUN_2018	APBB2	ENSG00000163697	SAIGE_411	Ischemic heart disease	EFO_1001375	trans	trans	NA	19:44908822:C:T	APOE	0.995281	-0.237513	0.0344387	5.32288e-12
SUN_2018	APBB2	ENSG00000163697	NEALE2_6150_1; SAIGE_411_2	Myocardial infarction	EFO_0000612	trans	trans	NA	19:44908822:C:T	APOE	0.989671	-0.28292	0.049875	1.40664e-08
SUN_2018	APBB2	ENSG00000163697	NEALE2_20002_1074; SAIGE_411_3	Angina pectoris	EFO_0003913	trans	trans	NA	19:44908822:C:T	APOE	0.996	-0.314356	0.0459557	7.89688e-12
SUN_2018	APBB2	ENSG00000163697	SAIGE_411_4	Coronary atherosclerosis	MONDO_0021661	trans	trans	NA	19:44908822:C:T	APOE	0.993988	-0.323088	0.0437508	1.52771e-13
SUN_2018	APLP2	ENSG00000084234	NEALE2_1920	Mood swings	HP_0000720	trans	trans	NA	3:117251406:T:C	LSAMP	0.991806	0.147674	0.0391137	0.000159689
SUN_2018	APLP2	ENSG00000084234	NEALE2_1930	Miserableness	EFO_0007803	trans	trans	NA	3:117251406:T:C	LSAMP	0.995	0.172104	0.041974	4.12705e-05
SUN_2018	APOA5	ENSG00000110243	FINNGEN_R5_E4_HYPERCHOL	Pure hypercholesterolaemia	EFO_0004911	cis	cis	11:116752497:TA:T	NA		0.919606	-0.621714	0.123304	4.6034e-07
SUN_2018	APOA5	ENSG00000110243	FINNGEN_R5_E4_HYPERLIPMIX	Mixed hyperlipidaemia	Orphanet_79211	cis	cis	11:116786845:C:T	NA		0.997311	-2.28	0.476261	1.69049e-06
SUN_2018	APOA5	ENSG00000110243	FINNGEN_R5_E4_LIPOPROT	Disorders of lipoprotein metabolism and other lipidaemias	Orphanet_309005	cis	cis	11:116752497:TA:T	NA		0.921819	-0.704762	0.121174	6.02326e-09
SUN_2018	APOA5	ENSG00000110243	FINNGEN_R5_E4_METABOLIA	Metabolic disorders	EFO_0000589	cis	cis	11:116752497:TA:T	NA		0.946586	-0.433143	0.0833167	2.00629e-07
SUN_2018	APOA5	ENSG00000110243	FINNGEN_R5_I9_ANGINA; FINNGEN_R5_I9_ANGINA_EXNONE	Angina pectoris	EFO_0003913	cis	cis	11:116752497:TA:T	NA		0.992613	-0.412952	0.093402	9.81384e-06
SUN_2018	APOA5	ENSG00000110243	FINNGEN_R5_I9_CORATHER; FINNGEN_R5_I9_CORATHER_EXNONE	Coronary atherosclerosis	MONDO_0021661	cis	cis	11:116752497:TA:T	NA		0.995998	-0.456	0.0923253	7.85008e-07
SUN_2018	APOA5	ENSG00000110243	FINNGEN_R5_I9_IHD; FINNGEN_R5_I9_ISCHHEART	Ischemic heart diseases	EFO_1001375	cis	cis	11:116752497:TA:T	NA		0.9696	-0.361143	0.0776328	3.2883e-06
SUN_2018	APOA5	ENSG00000110243	FINNGEN_R5_RX_STATIN	Statin medication	GO_0036273	cis	cis	11:116778201:G:C	NA		0.999812	-0.93181	0.137643	1.28996e-11
SUN_2018	APOA5	ENSG00000110243	NEALE2_20003_1140861924	Bezafibrate | treatment/medication code	CHEBI_47612	cis	cis	11:116778201:G:C	NA		0.999235	-3.11869	0.610932	3.31136e-07
SUN_2018	APOA5	ENSG00000110243	NEALE2_20003_1140861954	Fenofibrate | treatment/medication code	CHEBI_5001	cis	cis	11:116778201:G:C	NA		0.999681	-4.98964	0.778307	1.44672e-10
SUN_2018	APOA5	ENSG00000110243	NEALE2_20003_1140861958	Simvastatin | treatment/medication code	CHEBI_9150	cis	cis	11:116752497:TA:T	NA		0.994428	-0.417185	0.0704811	3.23698e-09
SUN_2018	APOA5	ENSG00000110243	SAIGE_272_1	Hyperlipidemia	EFO_0003774	cis	cis	11:116778201:G:C	NA		0.999831	-0.571429	0.0920692	5.41745e-10
SUN_2018	ARFIP2	ENSG00000132254	NEALE2_20002_1162	Cholelithiasis/gall stones | non-cancer illness code, self-reported	EFO_0004210	trans	trans	NA	14:94378610:C:T	SERPINA1	0.925	-0.822897	0.147011	2.17444e-08
SUN_2018	ASH2L	ENSG00000129691	GCST003043; GCST004131	Inflammatory bowel disease [EA]	EFO_0003767	trans	trans	NA	3:49684099:G:A	MST1	0.99	-0.993299	0.177145	2.05552e-08
SUN_2018	ASH2L	ENSG00000129691	GCST003044; GCST004132	Crohn's disease [EA]	EFO_0000384	trans	trans	NA	3:49684099:G:A	MST1	0.991	-0.94929	0.176067	6.98131e-08
SUN_2018	ASH2L	ENSG00000129691	GCST003045; GCST004133; NEALE2_20002_1463	Ulcerative colitis [EA]	EFO_0000729	trans	trans	NA	3:49684099:G:A	MST1	0.99	-1.04696	0.192008	4.9616e-08
SUN_2018	ASH2L	ENSG00000129691	GCST005194	Coronary artery disease	EFO_0001645	trans	trans	NA	3:49684099:G:A	MST1	0.832	0.177479	0.0485176	0.000254166
SUN_2018	ASH2L	ENSG00000129691	NEALE2_1960	Fed-up feelings	EFO_0009588	trans	trans	NA	3:49684099:G:A	MST1	0.913943	0.20466	0.0470528	1.36405e-05
SUN_2018	ASH2L	ENSG00000129691	NEALE2_6138_1; NEALE2_6138_2	College or university degree | qualifications	EFO_0004784	trans	trans	NA	3:49684099:G:A	MST1	0.871	-0.42117	0.0776034	5.72407e-08
SUN_2018	ASH2L	ENSG00000129691	GCST006100; NEALE2_6164_3	Strenuous sports | types of physical activity in last 4 weeks	EFO_0008002	trans	trans	NA	3:49684099:G:A	MST1	0.958	-0.242017	0.0650789	0.000200151
SUN_2018	ASIP	ENSG00000101440	FINNGEN_R5_C3_OTHER_SKIN; FINNGEN_R5_C3_OTHER_SKIN_EXALLC	Other malignant neoplasms of skin (=non-melanoma skin cancer) (all cancers excluded)	EFO_0009260	cis	mixed	20:33950585:G:C	NA		0.998707	0.198629	0.0455265	1.28334e-05
SUN_2018	ASIP	ENSG00000101440	NEALE2_1970	Nervous feelings	EFO_0007803	cis	mixed	20:34231417:AGC:A	NA		0.993769	0.0582393	0.00954386	1.04564e-09
SUN_2018	ASIP	ENSG00000101440	NEALE2_20001_1059	Malignant melanoma | cancer code, self-reported	EFO_0000756	cis	mixed	20:33917852:G:C	NA		0.995792	0.308402	0.0453985	1.09657e-11
SUN_2018	ASIP	ENSG00000101440	NEALE2_2453	Cancer diagnosed by doctor	EFO_0000311	cis	mixed	20:34231415:TG:T	NA		0.998786	0.0786206	0.0146478	7.98801e-08
SUN_2018	ASIP	ENSG00000101440	SAIGE_172_1; SAIGE_172_11	Melanomas of skin	EFO_0000389	cis	mixed	20:34077942:A:G	NA		0.998051	0.401869	0.0518537	9.18461e-15
SUN_2018	ASIP	ENSG00000101440	SAIGE_172_1; SAIGE_172_11	Melanomas of skin, dx or hx	EFO_0000389	cis	mixed	20:34077942:A:G	NA		0.998051	0.401869	0.0518537	9.18461e-15
SUN_2018	ASIP	ENSG00000101440	SAIGE_172_2	Other non-epithelial cancer of skin	EFO_0009259	cis	mixed	20:34077942:A:G	NA		0.999433	0.29614	0.0280297	4.32042e-26
SUN_2018	ASIP	ENSG00000101440	FINNGEN_R5_C3_SKIN; FINNGEN_R5_C3_SKIN_EXALLC; SAIGE_172	Skin cancer	MONDO_0002898	cis	mixed	20:34864797:C:T	NA		0.9994	0.307985	0.0259346	1.58763e-32
SUN_2018	ASIP	ENSG00000101440	FINNGEN_R5_L12_ACTINKERA; SAIGE_702_1	Actinic keratosis	EFO_0002496	cis	mixed	20:33917852:G:C	NA		0.998037	0.28522	0.0513447	2.77617e-08
SUN_2018	ATAD1	ENSG00000138138	GCST003043	Inflammatory bowel disease [EA]	EFO_0003767	trans	trans	NA	3:49510128:T:C	APEH	0.925	-0.963501	0.176351	4.66722e-08
SUN_2018	ATAD1	ENSG00000138138	GCST003044	Crohn's disease [EA]	EFO_0000384	trans	trans	NA	3:49510128:T:C	APEH	0.933276	-0.901589	0.172845	1.82652e-07
SUN_2018	ATAD1	ENSG00000138138	GCST003045	Ulcerative colitis [EA]	EFO_0000729	trans	trans	NA	3:49510128:T:C	APEH	0.927	-0.98612	0.187049	1.34961e-07
SUN_2018	B3GNT2	ENSG00000170340	SAIGE_454	Varicose veins	HP_0002619	trans	mixed	NA	19:48702851:C:G	FUT2	0.96934	-0.110173	0.0260589	2.35932e-05
SUN_2018	B3GNT6	ENSG00000198488	NEALE2_6148_5	Macular degeneration | eye problems/disorders	EFO_0001365	trans	trans	NA	1:196687934:T:G	CFHR3	0.967998	1.55982	0.313313	6.40863e-07
SUN_2018	B3GNT6	ENSG00000198488	SAIGE_362_2	Degeneration of macula and posterior pole of retina	MONDO_0002175	trans	trans	NA	1:196687934:T:G	CFHR3	0.968202	1.30914	0.295789	9.60335e-06
SUN_2018	B4GALT1	ENSG00000086062	NEALE2_6152_9	Hayfever, allergic rhinitis or eczema | blood clot, dvt, bronchitis, emphysema, asthma, rhinitis, eczema, allergy diagnosed by doctor	EFO_0003956	trans	mixed	NA	9:133263362:GCGCCCACCACTA:G	ABO	0.995509	0.0519881	0.0120798	1.67949e-05
SUN_2018	B4GALT2	ENSG00000117411	NEALE2_6152_9	Hayfever, allergic rhinitis or eczema | blood clot, dvt, bronchitis, emphysema, asthma, rhinitis, eczema, allergy diagnosed by doctor	EFO_0003956	trans	mixed	NA	9:133263362:GCGCCCACCACTA:G	ABO	0.99492	0.0723386	0.015974	5.94009e-06
SUN_2018	BPIFB1	ENSG00000125999	GCST003043	Inflammatory bowel disease [EA]	EFO_0003767	trans	trans	NA	19:48714803:C:T	MAMSTR	0.990476	0.392572	0.0911857	1.66839e-05
SUN_2018	BPIFB1	ENSG00000125999	GCST003044	Crohn's disease [EA]	EFO_0000384	trans	trans	NA	19:48714803:C:T	MAMSTR	0.996	0.62878	0.128252	9.45364e-07
SUN_2018	C2orf40	ENSG00000119147	SAIGE_362_2	Degeneration of macula and posterior pole of retina	MONDO_0002175	trans	trans	NA	1:196698122:A:T	CFHR3	0.97	0.613133	0.114969	9.65968e-08
SUN_2018	C3orf18	ENSG00000088543	SAIGE_362_2	Degeneration of macula and posterior pole of retina	MONDO_0002175	trans	trans	NA	1:196687934:T:G	CFHR3	0.969	0.604689	0.121808	6.89603e-07
SUN_2018	C5orf38	ENSG00000186493	GCST005047	Type 2 diabetes	MONDO_0005148	trans	trans	NA	19:44919689:A:G	APOE	0.999541	-0.137945	0.0287052	1.54326e-06
SUN_2018	C5orf38	ENSG00000186493	GCST005194	Coronary artery disease	EFO_0001645	trans	trans	NA	19:44908684:T:C	APOE	0.999323	0.107822	0.00743192	1.07832e-47
SUN_2018	C5orf38	ENSG00000186493	GCST006098	Vigorous physical activity	EFO_0008002	trans	trans	NA	19:44908684:T:C	APOE	0.876	0.0092876	0.00167844	3.13946e-08
SUN_2018	C5orf38	ENSG00000186493	NEALE2_1428_3; NEALE2_1468_5	Other type of spread/margarine | spread type	EFO_0008111	trans	trans	NA	19:44908684:T:C	APOE	0.96487	0.0538291	0.00568283	2.73923e-21
SUN_2018	C5orf38	ENSG00000186493	NEALE2_20003_1140868226	Aspirin | treatment/medication code	EFO_0007010	trans	trans	NA	19:44908684:T:C	APOE	0.927561	0.0609375	0.00796833	2.04993e-14
SUN_2018	C5orf38	ENSG00000186493	SAIGE_290	Delirium dementia and amnestic and other cognitive disorders	EFO_1001457	trans	trans	NA	19:44935386:A:G	NECTIN2	0.992823	0.23782	0.0467042	3.54221e-07
SUN_2018	C5orf38	ENSG00000186493	SAIGE_290_1	Dementias	HP_0000726	trans	trans	NA	19:44935386:A:G	NECTIN2	0.947789	0.481865	0.0696924	4.70605e-12
SUN_2018	C5orf38	ENSG00000186493	SAIGE_290_11	Alzheimer's disease	EFO_0000249	trans	trans	NA	19:44935386:A:G	NECTIN2	0.998315	0.667184	0.111162	1.95001e-09
SUN_2018	C5orf38	ENSG00000186493	SAIGE_292	Neurological disorders	EFO_0000618	trans	trans	NA	19:44908684:T:C	APOE	0.999	0.227085	0.0325763	3.14966e-12
SUN_2018	C5orf38	ENSG00000186493	SAIGE_292_4	Altered mental status	EFO_0003935	trans	trans	NA	19:44908684:T:C	APOE	0.990491	0.209686	0.0363129	7.72214e-09
SUN_2018	CCL19	ENSG00000172724	NEALE2_1960	Fed-up feelings	EFO_0009588	trans	trans	NA	3:49605740:AATAT:A	UBA7	0.918688	0.0808838	0.0165419	1.01029e-06
SUN_2018	CCM2	ENSG00000136280	GCST003043	Inflammatory bowel disease [EA]	EFO_0003767	trans	trans	NA	3:49684099:G:A	MST1	0.989	1.03313	0.190655	5.99864e-08
SUN_2018	CCM2	ENSG00000136280	GCST003044	Crohn's disease [EA]	EFO_0000384	trans	trans	NA	3:49684099:G:A	MST1	0.989081	0.987358	0.189022	1.75563e-07
SUN_2018	CCM2	ENSG00000136280	GCST003045	Ulcerative colitis [EA]	EFO_0000729	trans	trans	NA	3:49684099:G:A	MST1	0.99	1.08894	0.20628	1.29929e-07
SUN_2018	CD200	ENSG00000091972	NEALE2_20002_1473	High cholesterol | non-cancer illness code, self-reported	HP_0003124	trans	trans	NA	9:133274295:A:T	ABO	0.997851	-0.483695	0.0972287	6.53093e-07
SUN_2018	CD200	ENSG00000091972	NEALE2_20003_1140861958	Simvastatin | treatment/medication code	CHEBI_9150	trans	trans	NA	9:133274295:A:T	ABO	0.997965	-0.323659	0.0754354	1.78239e-05
SUN_2018	CD200	ENSG00000091972	NEALE2_20003_1140888266; NEALE2_20003_1141146234	Warfarin | treatment/medication code	EFO_0007010	trans	trans	NA	9:133274295:A:T	ABO	0.997777	-1.00785	0.239663	2.60754e-05
SUN_2018	CD200	ENSG00000091972	NEALE2_20107_1	Heart disease | illnesses of father	EFO_0000319	trans	trans	NA	9:133274295:A:T	ABO	0.997956	-0.218686	0.053149	3.87889e-05
SUN_2018	CD200	ENSG00000091972	NEALE2_20002_1094; NEALE2_6152_5	Blood clot in the leg (dvt) | blood clot, dvt, bronchitis, emphysema, asthma, rhinitis, eczema, allergy diagnosed by doctor	EFO_0003907	trans	trans	NA	9:133274295:A:T	ABO	0.997	-1.97014	0.361026	4.84103e-08
SUN_2018	CD200	ENSG00000091972	NEALE2_6152_9	Hayfever, allergic rhinitis or eczema | blood clot, dvt, bronchitis, emphysema, asthma, rhinitis, eczema, allergy diagnosed by doctor	EFO_0003956	trans	trans	NA	9:133274295:A:T	ABO	0.995294	-0.192184	0.0511697	0.000172773
SUN_2018	CD209	ENSG00000090659	GCST010777	COVID-19 (hospitalized vs population) RELEASE 4	MONDO_0100096	trans	mixed	NA	9:133257521:T:TC	ABO	0.992812	0.104309	0.0211839	8.48119e-07
SUN_2018	CD209	ENSG00000090659	SAIGE_415	Pulmonary heart disease	MONDO_0004596	trans	trans	NA	9:133264351:T:C	ABO	0.999012	0.357092	0.031863	3.76282e-29
SUN_2018	CD209	ENSG00000090659	SAIGE_459	Other disorders of circulatory system	EFO_0000319	trans	trans	NA	9:133264351:T:C	ABO	1	0.187994	0.0167187	2.46295e-29
SUN_2018	CD34	ENSG00000174059	SAIGE_455	Hemorrhoids	EFO_0009552	trans	trans	NA	9:92425098:A:T	ASPN	0.961232	-0.0780319	0.0201939	0.000111487
SUN_2018	CD36	ENSG00000135218	GCST009760; GCST009761	Snoring	EFO_0008341	trans	trans	NA	9:133254260:G:A	ABO	0.985966	-0.0180575	0.00418166	1.57258e-05
SUN_2018	CD36	ENSG00000135218	NEALE2_1210	Snoring	HP_0025267	trans	trans	NA	9:133262254:C:T	ABO	0.989	0.0904847	0.0192652	2.64273e-06
SUN_2018	CD36	ENSG00000135218	SAIGE_564	Functional digestive disorders	MONDO_0001318	trans	trans	NA	9:133262254:C:T	ABO	0.968751	-0.160041	0.0384243	3.1121e-05
SUN_2018	CDHR5	ENSG00000099834	GCST005194	Coronary artery disease	EFO_0001645	trans	trans	NA	19:44908822:C:T	APOE	0.98	0.288425	0.036257	1.79092e-15
SUN_2018	CDHR5	ENSG00000099834	NEALE2_1428_3; NEALE2_1448_1	Other type of spread/margarine | spread type	EFO_0008111	trans	trans	NA	19:44908822:C:T	APOE	0.995499	0.140835	0.0227546	6.04298e-10
SUN_2018	CDHR5	ENSG00000099834	NEALE2_20003_1140868226	Aspirin | treatment/medication code	EFO_0007010	trans	trans	NA	19:44908822:C:T	APOE	0.992665	0.170486	0.0308158	3.1587e-08
SUN_2018	CDHR5	ENSG00000099834	NEALE2_6150_4	High blood pressure | vascular/heart problems diagnosed by doctor	EFO_0004325	trans	trans	NA	19:44908822:C:T	APOE	0.954092	0.100206	0.0222727	6.82578e-06
SUN_2018	CDHR5	ENSG00000099834	SAIGE_411	Ischemic heart disease	EFO_1001375	trans	trans	NA	19:44908822:C:T	APOE	0.996284	0.286738	0.0444736	1.13803e-10
SUN_2018	CDHR5	ENSG00000099834	SAIGE_411_2	Myocardial infarction	EFO_0000612	trans	trans	NA	19:44908822:C:T	APOE	0.985	0.341556	0.0630826	6.14857e-08
SUN_2018	CDHR5	ENSG00000099834	NEALE2_20002_1074; SAIGE_411_3	Angina pectoris	EFO_0003913	trans	trans	NA	19:44908822:C:T	APOE	0.997468	0.379507	0.0592886	1.54353e-10
SUN_2018	CDHR5	ENSG00000099834	SAIGE_411_4	Coronary atherosclerosis	MONDO_0021661	trans	trans	NA	19:44908822:C:T	APOE	0.993	0.390048	0.057022	7.90176e-12
SUN_2018	CDY1	ENSG00000172288	NEALE2_20002_1136	Liver/biliary/pancreas problem | non-cancer illness code, self-reported	EFO_0001421__EFO_0009534__EFO_0009605	trans	trans	NA	2:233759924:C:T	UGT1A6	0.992206	1.89262	0.389391	1.17116e-06
SUN_2018	CDY1	ENSG00000172288	NEALE2_20002_1162	Cholelithiasis/gall stones | non-cancer illness code, self-reported	EFO_0004210	trans	trans	NA	2:233759924:C:T	UGT1A6	0.916	0.43634	0.113758	0.00012521
SUN_2018	CDY1	ENSG00000172288	SAIGE_277_4	Disorders of bilirubin excretion	Orphanet_309816	trans	trans	NA	2:233759924:C:T	UGT1A6	0.997896	13.8834	1.89514	2.37504e-13
SUN_2018	CDY1	ENSG00000172288	NEALE2_20002_1162; SAIGE_574; SAIGE_574_1	Cholelithiasis and cholecystitis	EFO_0004799	trans	trans	NA	2:233759924:C:T	UGT1A6	0.996886	0.396245	0.081295	1.09271e-06
SUN_2018	CGA	ENSG00000135346	NEALE2_20002_1226	Hypothyroidism/myxoedema | non-cancer illness code, self-reported	EFO_1001055__HP_0000836	trans	trans	NA	5:77222617:G:A	PDE8B	0.919	0.496515	0.119454	3.23113e-05
SUN_2018	CGA	ENSG00000135346	NEALE2_20003_1141191044	Levothyroxine sodium | treatment/medication code	EFO_0007010	trans	trans	NA	5:77222617:G:A	PDE8B	0.932169	0.417498	0.114951	0.00028128
SUN_2018	CHGA	ENSG00000100604	NEALE2_20003_1140888266	Warfarin | treatment/medication code	EFO_0007010	trans	trans	NA	4:186229324:A:G	KLKB1	0.913	-0.600576	0.132873	6.18604e-06
SUN_2018	CHI3L1	ENSG00000133048	NEALE2_20003_1140922714	Dorzolamide | treatment/medication code	EFO_0007010	cis	cis	1:203162653:C:T	NA		0.895034	0.500099	0.133303	0.000175715
SUN_2018	CKAP2	ENSG00000136108	GCST006098	Vigorous physical activity	EFO_0008002	trans	trans	NA	19:44908684:T:C	APOE	0.831022	-0.0135642	0.00300278	6.26602e-06
SUN_2018	CKAP2	ENSG00000136108	NEALE2_1418_1; NEALE2_1448_1	Full cream | milk type used	EFO_0008111	trans	trans	NA	19:44909976:G:T	APOE	0.857335	0.0832119	0.0201104	3.50738e-05
SUN_2018	CKAP2	ENSG00000136108	NEALE2_20002_1074	Angina | non-cancer illness code, self-reported	EFO_0003913	trans	trans	NA	19:44909976:G:T	APOE	0.999239	-0.140595	0.0283806	7.27325e-07
SUN_2018	CKAP2	ENSG00000136108	NEALE2_6150_4	High blood pressure | vascular/heart problems diagnosed by doctor	EFO_0004325	trans	trans	NA	19:44909976:G:T	APOE	0.816707	-0.0541549	0.0109385	7.38871e-07
SUN_2018	CLEC2L	ENSG00000236279	GCST007091; GCST007092	Osteoarthritis (hip)	EFO_1000786	trans	trans	NA	3:52786965:A:T	ITIH1	0.986852	0.527695	0.108651	1.19307e-06
SUN_2018	CLEC2L	ENSG00000236279	GCST007092	Osteoarthritis of the hip or knee	EFO_0004616__EFO_1000786	trans	trans	NA	3:52786965:A:T	ITIH1	0.958	0.303752	0.066156	4.40167e-06
SUN_2018	CLEC4M	ENSG00000104938	NEALE2_6148_5	Macular degeneration | eye problems/disorders	EFO_0001365	trans	trans	NA	1:196682994:T:TA	CFHR3	0.967	1.01381	0.152064	2.61135e-11
SUN_2018	COLEC10	ENSG00000184374	NEALE2_6150_4	High blood pressure | vascular/heart problems diagnosed by doctor	EFO_0004325	trans	mixed	NA	19:44909976:G:T	APOE	0.950971	-0.0333646	0.00892094	0.000184
SUN_2018	COLEC10	ENSG00000184374	SAIGE_411	Ischemic heart disease	EFO_1001375	trans	mixed	NA	19:44908822:C:T	APOE	0.995	-0.12843	0.0157513	3.53336e-16
SUN_2018	COLEC10	ENSG00000184374	SAIGE_411_3	Angina pectoris	EFO_0003913	trans	mixed	NA	19:44908822:C:T	APOE	0.996127	-0.153395	0.0209024	2.15764e-13
SUN_2018	COLEC10	ENSG00000184374	SAIGE_411_4	Coronary atherosclerosis	MONDO_0021661	trans	mixed	NA	19:44908822:C:T	APOE	0.992	-0.170388	0.0193703	1.4135e-18
SUN_2018	CRYBB2	ENSG00000244752	GCST003043	Inflammatory bowel disease [EA]	EFO_0003767	trans	trans	NA	3:49684099:G:A	MST1	0.986	-0.817246	0.123353	3.4663e-11
SUN_2018	CRYBB2	ENSG00000244752	GCST003044	Crohn's disease [EA]	EFO_0000384	trans	trans	NA	3:49684099:G:A	MST1	0.988711	-0.781037	0.12442	3.44218e-10
SUN_2018	CRYBB2	ENSG00000244752	GCST003045	Ulcerative colitis [EA]	EFO_0000729	trans	trans	NA	3:49684099:G:A	MST1	0.984	-0.861395	0.135135	1.83741e-10
SUN_2018	CRYBB2	ENSG00000244752	GCST006100	Strenuous sports or other exercises	EFO_0008002	trans	trans	NA	3:49684365:C:A	MST1	0.948484	-0.0315464	0.00778726	5.09935e-05
SUN_2018	CRYZL1	ENSG00000205758	SAIGE_411	Ischemic heart disease	EFO_1001375	trans	trans	NA	19:44908822:C:T	APOE	0.995	0.137775	0.0175661	4.39216e-15
SUN_2018	CRYZL1	ENSG00000205758	SAIGE_411_2	Myocardial infarction	EFO_0000612	trans	trans	NA	19:44908822:C:T	APOE	0.986689	0.165118	0.0264532	4.32325e-10
SUN_2018	CRYZL1	ENSG00000205758	SAIGE_411_3	Angina pectoris	EFO_0003913	trans	trans	NA	19:44908822:C:T	APOE	0.995333	0.162903	0.0219235	1.08172e-13
SUN_2018	CRYZL1	ENSG00000205758	SAIGE_411_4	Coronary atherosclerosis	MONDO_0021661	trans	trans	NA	19:44908822:C:T	APOE	0.992	0.187654	0.0219575	1.27184e-17
SUN_2018	CSNK1D	ENSG00000141551	GCST002245	Alzheimer's disease (late onset)	MONDO_0004975	trans	trans	NA	19:44915533:T:C	APOC1	0.999	-7.91056	1.46154	6.21541e-08
SUN_2018	CSNK1D	ENSG00000141551	NEALE2_20107_10	Alzheimer's disease/dementia | illnesses of father	EFO_0000249__HP_0000726	trans	trans	NA	19:44913484:C:T	NECTIN2	0.997	-1.97169	0.367561	8.12858e-08
SUN_2018	CTF1	ENSG00000150281	GCST005047	Type 2 diabetes	MONDO_0005148	trans	trans	NA	19:44919689:A:G	APOE	1	-0.160831	0.031183	2.50084e-07
SUN_2018	CTF1	ENSG00000150281	GCST005194	Coronary artery disease	EFO_0001645	trans	trans	NA	19:44908684:T:C	APOE	0.999253	0.123216	0.00892791	2.50738e-43
SUN_2018	CTF1	ENSG00000150281	NEALE2_1428_3; NEALE2_1468_5; NEALE2_1538_2	Other type of spread/margarine | spread type	EFO_0008111	trans	trans	NA	19:44908684:T:C	APOE	0.965	0.059942	0.00649575	2.76057e-20
SUN_2018	CTF1	ENSG00000150281	NEALE2_20003_1140868226	Aspirin | treatment/medication code	EFO_0007010	trans	trans	NA	19:44908684:T:C	APOE	0.927	0.0664471	0.00935434	1.21774e-12
SUN_2018	CTF1	ENSG00000150281	SAIGE_292	Neurological disorders	EFO_0000618	trans	trans	NA	19:44908684:T:C	APOE	0.998835	0.186839	0.0296637	3.00377e-10
SUN_2018	CTF1	ENSG00000150281	SAIGE_292_4	Altered mental status	EFO_0003935	trans	trans	NA	19:44908684:T:C	APOE	0.990562	0.254193	0.0432202	4.0697e-09
SUN_2018	CTF1	ENSG00000150281	NEALE2_6150_1; SAIGE_411_2	Myocardial infarction	EFO_0000612	trans	trans	NA	19:44908684:T:C	APOE	0.914	0.163601	0.0196115	7.29919e-17
SUN_2018	CUL3	ENSG00000036257	NEALE2_20003_1140888266	Warfarin | treatment/medication code	EFO_0007010	trans	trans	NA	4:186235350:T:TTTTCTAACTTCATCACC	NA	0.866887	-0.817881	0.200105	4.36502e-05
SUN_2018	CXCL12	ENSG00000107562	NEALE2_20002_1473; SAIGE_272_11	High cholesterol | non-cancer illness code, self-reported	HP_0003124	trans	trans	NA	17:69280242:T:G	ABCA5	1	0.331787	0.0613926	6.50456e-08
SUN_2018	CXCL12	ENSG00000107562	SAIGE_272_1	Hyperlipidemia	EFO_0003774	trans	trans	NA	17:69085137:A:G	ABCA6	0.937082	0.259278	0.0605735	1.86568e-05
SUN_2018	DEFB119	ENSG00000180483	NEALE2_20107_3	Lung cancer | illnesses of father	EFO_0001071	trans	trans	NA	12:882544:T:C	RAD52	0.986	-0.0683403	0.0149188	4.63158e-06
SUN_2018	DEFB119	ENSG00000180483	GCST006098	Vigorous physical activity	EFO_0008002	trans	trans	NA	19:44908684:T:C	APOE	0.831	0.0226184	0.00507953	8.47419e-06
SUN_2018	DEFB119	ENSG00000180483	NEALE2_1418_1	Full cream | milk type used	EFO_0008111	trans	trans	NA	19:44909976:G:T	APOE	0.806958	-0.158377	0.0355696	8.48367e-06
SUN_2018	DEFB119	ENSG00000180483	NEALE2_6150_4	High blood pressure | vascular/heart problems diagnosed by doctor	EFO_0004325	trans	trans	NA	19:44909976:G:T	APOE	0.889	0.0917356	0.0195112	2.58002e-06
SUN_2018	DEFB119	ENSG00000180483	NEALE2_20002_1094; NEALE2_6152_5	Blood clot in the leg (dvt) | blood clot, dvt, bronchitis, emphysema, asthma, rhinitis, eczema, allergy diagnosed by doctor	EFO_0003907	trans	trans	NA	19:44909976:G:T	APOE	0.986334	-0.258566	0.0588031	1.09683e-05
SUN_2018	DHX38	ENSG00000140829	NEALE2_6148_5	Macular degeneration | eye problems/disorders	EFO_0001365	trans	trans	NA	1:196703324:G:A	CFHR3	0.968604	1.18186	0.199957	3.40888e-09
SUN_2018	DHX38	ENSG00000140829	SAIGE_362_2	Degeneration of macula and posterior pole of retina	MONDO_0002175	trans	trans	NA	1:196703324:G:A	CFHR3	0.971	1.00931	0.19761	3.26308e-07
SUN_2018	DOCK9	ENSG00000088387	GCST003043; GCST004131	Inflammatory bowel disease [EA]	EFO_0003767	trans	trans	NA	3:49684099:G:A	MST1	0.988884	-0.546481	0.0608117	2.55334e-19
SUN_2018	DOCK9	ENSG00000088387	GCST003044; GCST004132	Crohn's disease [EA]	EFO_0000384	trans	trans	NA	3:49684099:G:A	MST1	0.986589	-0.522269	0.0639173	3.05789e-16
SUN_2018	DOCK9	ENSG00000088387	GCST003045; GCST004133; NEALE2_20002_1463	Ulcerative colitis [EA]	EFO_0000729	trans	trans	NA	3:49684099:G:A	MST1	0.989	-0.576003	0.0686667	4.92833e-17
SUN_2018	DOCK9	ENSG00000088387	NEALE2_1960	Fed-up feelings	EFO_0009588	trans	trans	NA	3:49684099:G:A	MST1	0.905	0.112597	0.020605	4.64043e-08
SUN_2018	DOCK9	ENSG00000088387	NEALE2_6138_1	College or university degree | qualifications	EFO_0004784	trans	trans	NA	3:49684099:G:A	MST1	0.946	-0.231714	0.0279395	1.10021e-16
SUN_2018	DOCK9	ENSG00000088387	NEALE2_6164_3	Strenuous sports | types of physical activity in last 4 weeks	EFO_0008002	trans	trans	NA	3:49684099:G:A	MST1	0.941	-0.13315	0.0306312	1.38088e-05
SCALLOP_2020	DKK1	ENSG00000107984	NEALE2_2463	Fractured/broken bones in last 5 years	EFO_0003931	cis	mixed	10:52674751:T:G	NA		0.957224	0.12024	0.0279939	1.7453e-05
SUN_2018	ENG	ENSG00000106991	NEALE2_20002_1473	High cholesterol | non-cancer illness code, self-reported	HP_0003124	trans	trans	NA	9:133274295:A:T	ABO	0.998	-0.377568	0.0637771	3.21716e-09
SUN_2018	ENG	ENSG00000106991	NEALE2_20003_1140861958	Simvastatin | treatment/medication code	CHEBI_9150	trans	trans	NA	9:133274295:A:T	ABO	0.998144	-0.252645	0.0520546	1.21326e-06
SUN_2018	ENG	ENSG00000106991	NEALE2_20003_1140888266; NEALE2_20003_1141146234	Warfarin | treatment/medication code	EFO_0007010	trans	trans	NA	9:133274295:A:T	ABO	0.998572	-0.78672	0.166278	2.23027e-06
SUN_2018	ENG	ENSG00000106991	NEALE2_20107_1	Heart disease | illnesses of father	EFO_0000319	trans	trans	NA	9:133274295:A:T	ABO	0.997851	-0.170704	0.0370883	4.17169e-06
SUN_2018	ENG	ENSG00000106991	NEALE2_20002_1094; NEALE2_6152_5	Blood clot in the leg (dvt) | blood clot, dvt, bronchitis, emphysema, asthma, rhinitis, eczema, allergy diagnosed by doctor	EFO_0003907	trans	trans	NA	9:133274295:A:T	ABO	0.999	-1.53787	0.226565	1.13862e-11
SUN_2018	ENG	ENSG00000106991	NEALE2_6152_9	Hayfever, allergic rhinitis or eczema | blood clot, dvt, bronchitis, emphysema, asthma, rhinitis, eczema, allergy diagnosed by doctor	EFO_0003956	trans	trans	NA	9:133274295:A:T	ABO	0.996277	-0.150017	0.0364489	3.85801e-05
SUN_2018	ENTPD6	ENSG00000197586	NEALE2_20002_1136	Liver/biliary/pancreas problem | non-cancer illness code, self-reported	EFO_0001421__EFO_0009534__EFO_0009605	trans	trans	NA	2:233688675:A:T	UGT1A6	0.968158	2.01313	0.461094	1.26555e-05
SUN_2018	ENTPD6	ENSG00000197586	NEALE2_20002_1162	Cholelithiasis/gall stones | non-cancer illness code, self-reported	EFO_0004210	trans	trans	NA	2:233688675:A:T	UGT1A6	0.917	0.503738	0.136984	0.000235663
SUN_2018	ENTPD6	ENSG00000197586	SAIGE_277_4	Disorders of bilirubin excretion	Orphanet_309816	trans	trans	NA	2:233688675:A:T	UGT1A6	0.970945	14.7786	2.29495	1.1978e-10
SUN_2018	ENTPD6	ENSG00000197586	NEALE2_20002_1162; SAIGE_574; SAIGE_574_1	Cholelithiasis and cholecystitis	EFO_0004799	trans	trans	NA	2:233688675:A:T	UGT1A6	0.971	0.411156	0.095332	1.6114e-05
SUN_2018	EPYC	ENSG00000083782	NEALE2_20002_1473; SAIGE_272_11	High cholesterol | non-cancer illness code, self-reported	HP_0003124	trans	trans	NA	17:69085137:A:G	ABCA6	0.987	0.282924	0.0397963	1.1663e-12
SUN_2018	EPYC	ENSG00000083782	NEALE2_20003_1141146138	Lipitor 10mg tablet | treatment/medication code	EFO_0007010	trans	trans	NA	17:69085137:A:G	ABCA6	0.986	0.506443	0.104098	1.14434e-06
SUN_2018	EPYC	ENSG00000083782	SAIGE_272_1	Hyperlipidemia	EFO_0003774	trans	trans	NA	17:69085137:A:G	ABCA6	0.819	0.210332	0.0403335	1.84003e-07
SUN_2018	ERVV-1	ENSG00000269526	NEALE2_6148_5	Macular degeneration | eye problems/disorders	EFO_0001365	trans	trans	NA	1:196687934:T:G	CFHR3	0.967348	1.22111	0.210826	6.95463e-09
SUN_2018	ERVV-1	ENSG00000269526	SAIGE_362_2	Degeneration of macula and posterior pole of retina	MONDO_0002175	trans	trans	NA	1:196687934:T:G	CFHR3	0.965	1.02486	0.206279	6.75362e-07
SUN_2018	F3	ENSG00000117525	SAIGE_277_4	Disorders of bilirubin excretion	Orphanet_309816	trans	trans	NA	2:233764593:G:A	UGT1A6	0.990091	13.4698	2.07708	8.8747e-11
SUN_2018	F3	ENSG00000117525	SAIGE_574; SAIGE_574_1	Cholelithiasis and cholecystitis	EFO_0004799	trans	trans	NA	2:233764593:G:A	UGT1A6	0.990667	0.424569	0.0943049	6.7289e-06
SUN_2018	F8	ENSG00000185010	GCST010776; GCST010777	COVID-19 (RELEASE 4)	MONDO_0100096	trans	trans	NA	9:133257521:T:TC	ABO	0.999995	0.169076	0.0355508	1.97549e-06
SUN_2018	FAM20B	ENSG00000116199	NEALE2_6152_9	Hayfever, allergic rhinitis or eczema | blood clot, dvt, bronchitis, emphysema, asthma, rhinitis, eczema, allergy diagnosed by doctor	EFO_0003956	trans	mixed	NA	9:133263362:GCGCCCACCACTA:G	ABO	0.996	0.0785364	0.0200861	9.23012e-05
SUN_2018	FAM3D	ENSG00000198643	NEALE2_20003_1141194794	Bendroflumethiazide | treatment/medication code	EFO_0007010	trans	mixed	NA	19:48703417:G:A	FUT2	0.961887	-0.0425353	0.0115158	0.000221064
SUN_2018	FAM3D	ENSG00000198643	NEALE2_6150_4	High blood pressure | vascular/heart problems diagnosed by doctor	EFO_0004325	trans	mixed	NA	19:48703417:G:A	FUT2	0.935061	-0.0416342	0.00592663	2.14177e-12
SUN_2018	FAM3D	ENSG00000198643	SAIGE_401	Hypertension	EFO_0000537	trans	mixed	NA	19:48703417:G:A	FUT2	0.98011	-0.0393613	0.00736783	9.17613e-08
SUN_2018	FASLG	ENSG00000117560	GCST003043; GCST004131	Inflammatory bowel disease [EA]	EFO_0003767	trans	trans	NA	3:49676792:T:C	APEH	0.991985	0.74454	0.104117	8.61329e-13
SUN_2018	FASLG	ENSG00000117560	GCST003044; GCST004132	Crohn's disease [EA]	EFO_0000384	trans	trans	NA	3:49676792:T:C	APEH	0.991864	0.706764	0.105485	2.08209e-11
SUN_2018	FASLG	ENSG00000117560	GCST003045; GCST004133	Ulcerative colitis [EA]	EFO_0000729	trans	trans	NA	3:49676792:T:C	APEH	0.992	0.787632	0.115076	7.67739e-12
SUN_2018	FASLG	ENSG00000117560	NEALE2_1960	Fed-up feelings	EFO_0009588	trans	trans	NA	3:49673081:CCGGG:C	UBA7	0.864775	-0.155273	0.0307871	4.57235e-07
SUN_2018	FASLG	ENSG00000117560	NEALE2_6138_1	College or university degree | qualifications	EFO_0004784	trans	trans	NA	3:49673081:CCGGG:C	UBA7	0.821086	0.313604	0.0458318	7.78302e-12
SUN_2018	FASLG	ENSG00000117560	NEALE2_6164_3	Strenuous sports | types of physical activity in last 4 weeks	EFO_0008002	trans	trans	NA	3:49673081:CCGGG:C	UBA7	0.957	0.181796	0.0441148	3.77279e-05
SUN_2018	FCGR2B	ENSG00000072694	NEALE2_20003_1141168318	Clopidogrel | treatment/medication code	EFO_0007010	cis	cis	1:161599629:C:G	NA		0.991201	-0.109466	0.0251749	1.37243e-05
SUHRE_2017; SUN_2018	FCGR3B	ENSG00000162747	FINNGEN_R5_K11_UC_STRICT; FINNGEN_R5_K11_ULCER	Ulcerative colitis	EFO_0000729	cis	mixed	1:161509020:G:A	NA		0.978314	0.277297	0.0506253	4.31512e-08
SUN_2018	FCGR3B	ENSG00000162747	NEALE2_2188	Long-standing illness, disability or infirmity	EFO_0009714	trans	mixed	NA	12:111395984:G:A	SH2B3	0.926966	0.0385023	0.0105807	0.000273777
SUN_2018	FGF19	ENSG00000162344	GCST003043	Inflammatory bowel disease [EA]	EFO_0003767	trans	trans	NA	19:48702915:C:T	FUT2	0.955	-0.428101	0.0824702	2.0919e-07
SUN_2018	FGF19	ENSG00000162344	GCST003044; GCST004132	Crohn's disease [EA]	EFO_0000384	trans	trans	NA	19:48702915:C:T	FUT2	0.991715	-0.649156	0.113379	1.03094e-08
SUN_2018	FGF19	ENSG00000162344	NEALE2_22504	Bring up phlegm/sputum/mucus on most days	EFO_0009824	trans	trans	NA	19:48703417:G:A	FUT2	0.941	-0.583352	0.122199	1.80798e-06
SUN_2018	FGF19	ENSG00000162344	SAIGE_272_1	Hyperlipidemia	EFO_0003774	trans	trans	NA	19:48703417:G:A	FUT2	0.808	-0.301057	0.0619386	1.17046e-06
SUN_2018	FGF19	ENSG00000162344	SAIGE_574; SAIGE_574_1; SAIGE_574_12	Cholelithiasis and cholecystitis	EFO_0004799	trans	trans	NA	19:48703417:G:A	FUT2	0.962	-0.515303	0.095582	6.99815e-08
FOLKERSEN_2017; SUHRE_2017	MMP12	ENSG00000262406	GCST006908	Ischemic stroke	HP_0002140	cis	cis	11:102829629:T:C	NA		0.838269	-0.146664	0.0259442	1.57615e-08
FOLKERSEN_2017	ADM	ENSG00000148926	NEALE2_1970	Nervous feelings	EFO_0007803	cis	cis	11:9939325:G:T	NA		0.861337	0.243111	0.0440339	3.37075e-08
FOLKERSEN_2017	ADM	ENSG00000148926	NEALE2_20002_1065	Hypertension | non-cancer illness code, self-reported	EFO_0000537	cis	cis	11:10349087:T:C	NA		0.974336	0.15166	0.0273982	3.10528e-08
FOLKERSEN_2017	CSTB	ENSG00000160213	NEALE2_20003_1141188146	Simvador 10mg tablet | treatment/medication code	EFO_0007010	cis	cis	21:43745344:C:T	NA		0.996643	-1.14631	0.209085	4.19377e-08
FOLKERSEN_2017	IL16	ENSG00000172349	NEALE2_20114_1	Heart disease | illnesses of adopted siblings	EFO_0001645	cis	cis	15:81311790:A:G	NA		0.999888	-1.29006	0.225135	1.00326e-08
SUN_2018	FRK	ENSG00000111816	SAIGE_362_2	Degeneration of macula and posterior pole of retina	MONDO_0002175	trans	trans	NA	1:196687934:T:G	CFHR3	0.968	1.17442	0.25134	2.97371e-06
SUN_2018	FUT3	ENSG00000171124	FINNGEN_R5_K11_GALLBILPANC	Disorders of gallbladder, biliary tract and pancreas	EFO_0003832__EFO_0009534__EFO_0009605	cis	mixed	19:5840608:C:T	NA		0.999999	-0.102388	0.0129278	2.37481e-15
SUN_2018	FUT3	ENSG00000171124	GCST003043	Inflammatory bowel disease [EA]	EFO_0003767	trans	trans	NA	19:48702915:C:T	FUT2	0.974163	-0.382582	0.06981	4.24542e-08
SUN_2018	FUT3	ENSG00000171124	GCST003044	Crohn's disease [EA]	EFO_0000384	trans	trans	NA	19:48702915:C:T	FUT2	0.989681	-0.580132	0.0947739	9.28619e-10
SUN_2018	GCK	ENSG00000106633	NEALE2_6148_5	Macular degeneration | eye problems/disorders	EFO_0001365	trans	trans	NA	1:196703324:G:A	CFHR3	0.967846	1.27024	0.224116	1.44656e-08
SUN_2018	GCK	ENSG00000106633	SAIGE_362_2	Degeneration of macula and posterior pole of retina	MONDO_0002175	trans	trans	NA	1:196703324:G:A	CFHR3	0.971	1.08478	0.219216	7.4806e-07
SUN_2018	GGT2	ENSG00000133475	SAIGE_411	Ischemic heart disease	EFO_1001375	trans	trans	NA	19:44908822:C:T	APOE	0.995	0.156302	0.020473	2.26581e-14
SUN_2018	GGT2	ENSG00000133475	SAIGE_411_2	Myocardial infarction	EFO_0000612	trans	trans	NA	19:44908822:C:T	APOE	0.816744	0.18725	0.0305934	9.32192e-10
SUN_2018	GGT2	ENSG00000133475	SAIGE_411_3	Angina pectoris	EFO_0003913	trans	trans	NA	19:44908822:C:T	APOE	0.996	0.180356	0.0250408	5.91255e-13
SUN_2018	GGT2	ENSG00000133475	SAIGE_411_4	Coronary atherosclerosis	MONDO_0021661	trans	trans	NA	19:44908822:C:T	APOE	0.992532	0.212879	0.0257292	1.29729e-16
SUN_2018	GLT8D1	ENSG00000016864	NEALE2_6148_5	Macular degeneration | eye problems/disorders	EFO_0001365	trans	trans	NA	1:196698122:A:T	CFHR3	0.969	0.339608	0.0413084	2.01347e-16
SUN_2018	GLT8D1	ENSG00000016864	SAIGE_362_2	Degeneration of macula and posterior pole of retina	MONDO_0002175	trans	trans	NA	1:196698122:A:T	CFHR3	0.972	0.268563	0.0450009	2.40261e-09
SUN_2018	GNAI3	ENSG00000065135	NEALE2_20002_1074	Angina | non-cancer illness code, self-reported	EFO_0003913	trans	trans	NA	19:44908822:C:T	APOE	0.990464	-0.179914	0.0265173	1.16274e-11
SUN_2018	GNAI3	ENSG00000065135	NEALE2_20003_1140868226	Aspirin | treatment/medication code	EFO_0007010	trans	trans	NA	19:44908822:C:T	APOE	0.993	-0.0766426	0.0133101	8.501e-09
SUN_2018	GNAI3	ENSG00000065135	NEALE2_6150_4	High blood pressure | vascular/heart problems diagnosed by doctor	EFO_0004325	trans	trans	NA	19:44908822:C:T	APOE	0.952844	-0.0575055	0.0104809	4.09484e-08
SUN_2018	GOLM1	ENSG00000135052	GCST003043	Inflammatory bowel disease [EA]	EFO_0003767	trans	trans	NA	19:48702915:C:T	FUT2	0.963773	-0.283953	0.0461066	7.33808e-10
SUN_2018	GOLM1	ENSG00000135052	GCST003044	Crohn's disease [EA]	EFO_0000384	trans	trans	NA	19:48702915:C:T	FUT2	0.992661	-0.430575	0.0605184	1.12097e-12
SUN_2018	GOLM1	ENSG00000135052	GCST010776; GCST010777; GCST011073	COVID-19 (RELEASE 5)	MONDO_0100096	trans	trans	NA	9:133257521:T:TC	ABO	1	0.185983	0.0199965	1.39402e-20
SUN_2018	GOLM1	ENSG00000135052	NEALE2_20003_1141194794	Bendroflumethiazide | treatment/medication code	EFO_0007010	trans	trans	NA	19:48703417:G:A	FUT2	0.961163	-0.0808704	0.0190356	2.15323e-05
SUN_2018	GOLM1	ENSG00000135052	NEALE2_6150_4	High blood pressure | vascular/heart problems diagnosed by doctor	EFO_0004325	trans	trans	NA	19:48703417:G:A	FUT2	0.971	-0.0682198	0.0100878	1.35554e-11
SUN_2018	GPC6	ENSG00000183098	SAIGE_574; SAIGE_574_1	Cholelithiasis and cholecystitis	EFO_0004799	trans	trans	NA	14:94378610:C:T	SERPINA1	0.952	0.400644	0.0864483	3.57825e-06
SUN_2018	GPLD1	ENSG00000112293	NEALE2_20003_1140888266	Warfarin | treatment/medication code	EFO_0007010	trans	trans	NA	4:186248013:C:T	F11	0.823642	0.386224	0.0795562	1.20552e-06
HILLARY_2019	UNC5C	ENSG00000182168	FINNGEN_R5_T2D_INCLAVO	Type 2 diabetes, definitions combined, including avohilmo	EFO_0001360	cis	cis	4:95231162:T:C	NA		0.894724	0.310696	0.0552979	1.92523e-08
SUHRE_2017; SUN_2018	HP	ENSG00000257017	FINNGEN_R5_RX_STATIN	Statin medication	GO_0036273	cis	mixed	16:72080103:C:T	NA		0.998237	-0.0819109	0.0083133	6.65309e-23
PIETZNER_2020; SUHRE_2017; SUN_2018	HP	ENSG00000257017	NEALE2_20003_1140861958	Simvastatin | treatment/medication code	CHEBI_9150	cis	mixed	16:72067626:C:G	NA		0.997636	-0.047353	0.00756667	3.89698e-10
SUN_2018	IBSP	ENSG00000029559	NEALE2_20003_1140888266	Warfarin | treatment/medication code	EFO_0007010	trans	trans	NA	4:186229652:T:C	KLKB1	0.962292	-0.737099	0.16047	4.3615e-06
SUN_2018	ICAM1	ENSG00000090339	NEALE2_6152_9	Hayfever, allergic rhinitis or eczema | blood clot, dvt, bronchitis, emphysema, asthma, rhinitis, eczema, allergy diagnosed by doctor	EFO_0003956	cis	cis	19:10299246:CTT:C	NA		0.886664	-0.0244624	0.00474495	2.52999e-07
SUN_2018	ICAM2	ENSG00000108622	GCST003043	Inflammatory bowel disease [EA]	EFO_0003767	trans	trans	NA	12:111446804:T:C	SH2B3	0.997	0.435012	0.105144	3.51413e-05
SUN_2018	ICAM2	ENSG00000108622	GCST003044	Crohn's disease [EA]	EFO_0000384	trans	trans	NA	12:111446804:T:C	SH2B3	0.997	0.490225	0.122766	6.52e-05
SUN_2018	ICAM2	ENSG00000108622	GCST003129; GCST005581	Primary biliary cirrhosis	EFO_1001486	trans	trans	NA	12:111446804:T:C	SH2B3	0.996	1.2727	0.316634	5.83315e-05
SUN_2018	ICAM5	ENSG00000105376	SAIGE_714_1	Rheumatoid arthritis	EFO_0000685	cis	mixed	19:10352442:G:C	NA		0.996143	0.0951108	0.0256786	0.000212316
SUN_2018	ID1	ENSG00000125968	NEALE2_6148_5	Macular degeneration | eye problems/disorders	EFO_0001365	trans	trans	NA	1:196701988:G:A	CFHR3	0.966	1.62125	0.33361	1.17556e-06
SUN_2018	ID1	ENSG00000125968	SAIGE_362_2	Degeneration of macula and posterior pole of retina	MONDO_0002175	trans	trans	NA	1:196701988:G:A	CFHR3	0.968733	1.37861	0.315162	1.2182e-05
SUN_2018	IGF1R	ENSG00000140443	NEALE2_20002_1473	High cholesterol | non-cancer illness code, self-reported	HP_0003124	trans	trans	NA	9:133274295:A:T	ABO	0.997487	-0.420901	0.0765736	3.86996e-08
SUN_2018	IGF1R	ENSG00000140443	NEALE2_20003_1140861958	Simvastatin | treatment/medication code	CHEBI_9150	trans	trans	NA	9:133274295:A:T	ABO	0.998018	-0.281641	0.0610683	3.9901e-06
SUN_2018	IGF1R	ENSG00000140443	NEALE2_20003_1140888266; NEALE2_20003_1141146234	Warfarin | treatment/medication code	EFO_0007010	trans	trans	NA	9:133274295:A:T	ABO	0.998	-0.877012	0.194605	6.58671e-06
SUN_2018	IGF1R	ENSG00000140443	NEALE2_20107_1	Heart disease | illnesses of father	EFO_0000319	trans	trans	NA	9:133274295:A:T	ABO	0.997887	-0.190295	0.0432958	1.10647e-05
SUN_2018	IGF1R	ENSG00000140443	NEALE2_20002_1094; NEALE2_6152_5	Blood clot in the leg (dvt) | blood clot, dvt, bronchitis, emphysema, asthma, rhinitis, eczema, allergy diagnosed by doctor	EFO_0003907	trans	trans	NA	9:133274295:A:T	ABO	0.996615	-1.71437	0.27787	6.8418e-10
SUN_2018	IGF1R	ENSG00000140443	NEALE2_6152_9	Hayfever, allergic rhinitis or eczema | blood clot, dvt, bronchitis, emphysema, asthma, rhinitis, eczema, allergy diagnosed by doctor	EFO_0003956	trans	trans	NA	9:133274295:A:T	ABO	0.996	-0.167235	0.0421716	7.32192e-05
SUN_2018	IL1R2	ENSG00000115590	NEALE2_20002_1111; NEALE2_6152_8	Asthma | non-cancer illness code, self-reported	EFO_0000270	cis	mixed	2:102309902:G:A	NA		0.913881	-0.0723038	0.0163939	1.03179e-05
SUN_2018	IL2RB	ENSG00000100385	GCST004133	Ulcerative colitis	EFO_0000729	trans	trans	NA	12:111446804:T:C	SH2B3	0.982	0.490835	0.135142	0.000281238
SUN_2018	IL2RB	ENSG00000100385	GCST005038	Allergic disease (asthma, hay fever or eczema)	MONDO_0005271	trans	trans	NA	12:111446804:T:C	SH2B3	0.991308	-0.205024	0.0514959	6.85221e-05
SUN_2018	IL2RB	ENSG00000100385	GCST000998; GCST005194	Coronary artery disease	EFO_0001645	trans	trans	NA	12:111446804:T:C	SH2B3	0.992461	0.391039	0.0747728	1.69793e-07
SUN_2018	IL2RB	ENSG00000100385	GCST003129; GCST005581	Primary biliary cirrhosis	EFO_1001486	trans	trans	NA	12:111446804:T:C	SH2B3	0.99776	1.19235	0.287337	3.32984e-05
SUN_2018	IL2RB	ENSG00000100385	GCST006464	Endometrial cancer	EFO_1001512	trans	trans	NA	12:112115228:T:A	HECTD4	0.985093	-0.468424	0.129332	0.000292482
SUN_2018	IL2RB	ENSG00000100385	GCST006906	Stroke	EFO_0000712	trans	trans	NA	12:111446804:T:C	SH2B3	0.993025	0.43313	0.0955765	5.8495e-06
SUN_2018	IL2RB	ENSG00000100385	GCST006908	Ischemic stroke	HP_0002140	trans	trans	NA	12:111446804:T:C	SH2B3	0.992752	0.528853	0.111251	1.99759e-06
SUN_2018	IL2RB	ENSG00000100385	NEALE2_1538_2	Yes, because of other reasons | major dietary changes in the last 5 years	EFO_0008111	trans	trans	NA	12:111446804:T:C	SH2B3	0.986174	-0.172849	0.0456316	0.000151913
SUN_2018	IL2RB	ENSG00000100385	NEALE2_20002_1226	Hypothyroidism/myxoedema | non-cancer illness code, self-reported	EFO_1001055__HP_0000836	trans	trans	NA	12:111446804:T:C	SH2B3	0.992278	1.48047	0.255971	7.30496e-09
SUN_2018	IL2RB	ENSG00000100385	NEALE2_20002_1456	Malabsorption/coeliac disease | non-cancer illness code, self-reported	HP_0002024	trans	trans	NA	12:111446804:T:C	SH2B3	0.931849	1.07733	0.300396	0.000335311
PIETZNER_2020; SUN_2018	IL2RB	ENSG00000100385	NEALE2_20003_1140866738; NEALE2_20003_1140868226; NEALE2_20003_1140883066; NEALE2_20003_1140884516; NEALE2_20003_1141191044; NEALE2_20003_1141194794	Levothyroxine sodium | treatment/medication code	EFO_0007010	trans	trans	NA	12:111446804:T:C	SH2B3	0.989733	1.42535	0.249323	1.08482e-08
SUN_2018	IL2RB	ENSG00000100385	NEALE2_20107_1	Heart disease | illnesses of father	EFO_0000319	trans	trans	NA	12:111446804:T:C	SH2B3	0.98796	0.22412	0.0518308	1.53171e-05
SUN_2018	IL2RB	ENSG00000100385	NEALE2_20116_1	Previous | smoking status	EFO_0004318	trans	trans	NA	12:111446804:T:C	SH2B3	0.989489	0.21564	0.0486229	9.20909e-06
SUN_2018	IL2RB	ENSG00000100385	NEALE2_2188	Long-standing illness, disability or infirmity	EFO_0009714	trans	trans	NA	12:111446804:T:C	SH2B3	0.977843	0.192594	0.0467512	3.79591e-05
SUN_2018	IL2RB	ENSG00000100385	NEALE2_20111_8; NEALE2_6150_4	High blood pressure | vascular/heart problems diagnosed by doctor	EFO_0004325	trans	trans	NA	12:111446804:T:C	SH2B3	0.989891	0.40789	0.0761335	8.43557e-08
SUN_2018	IL2RB	ENSG00000100385	NEALE2_20002_1094; NEALE2_6152_5	Blood clot in the leg (dvt) | blood clot, dvt, bronchitis, emphysema, asthma, rhinitis, eczema, allergy diagnosed by doctor	EFO_0003907	trans	trans	NA	12:111446804:T:C	SH2B3	0.975	0.518613	0.141785	0.000254439
SUN_2018	IL2RB	ENSG00000100385	NEALE2_6152_9	Hayfever, allergic rhinitis or eczema | blood clot, dvt, bronchitis, emphysema, asthma, rhinitis, eczema, allergy diagnosed by doctor	EFO_0003956	trans	trans	NA	12:111446804:T:C	SH2B3	0.99159	-0.276683	0.0593384	3.11935e-06
SUN_2018	IL2RB	ENSG00000100385	SAIGE_174	Breast cancer	MONDO_0007254	trans	trans	NA	12:111446804:T:C	SH2B3	0.965	-0.399185	0.111374	0.00033814
SUN_2018	IL2RB	ENSG00000100385	SAIGE_401	Hypertension	EFO_0000537	trans	trans	NA	12:111446804:T:C	SH2B3	0.993	0.42702	0.08302	2.69556e-07
SUN_2018	IL2RB	ENSG00000100385	SAIGE_411_2	Myocardial infarction	EFO_0000612	trans	trans	NA	12:111446804:T:C	SH2B3	0.992	0.71962	0.151618	2.07202e-06
SUN_2018	IL2RB	ENSG00000100385	SAIGE_411_3	Angina pectoris	EFO_0003913	trans	trans	NA	12:111446804:T:C	SH2B3	0.98931	0.403259	0.104833	0.000119733
SUN_2018	IL2RB	ENSG00000100385	SAIGE_411_4	Coronary atherosclerosis	MONDO_0021661	trans	trans	NA	12:111446804:T:C	SH2B3	0.992	0.533605	0.115282	3.67978e-06
SUN_2018	IL2RB	ENSG00000100385	NEALE2_20002_1456; SAIGE_557_1	Celiac disease	EFO_0001060	trans	trans	NA	12:111446804:T:C	SH2B3	0.992976	1.41887	0.325645	1.31787e-05
SUN_2018	INHBC	ENSG00000175189	NEALE2_20003_1140888266	Warfarin | treatment/medication code	EFO_0007010	trans	trans	NA	4:186243245:C:T	F11	0.92253	-0.722828	0.172117	2.67352e-05
SUN_2018	INSR	ENSG00000171105	NEALE2_20002_1473	High cholesterol | non-cancer illness code, self-reported	HP_0003124	trans	trans	NA	9:133274295:A:T	ABO	0.997	-0.157094	0.0181126	4.20284e-18
SUN_2018	INSR	ENSG00000171105	NEALE2_20003_1140861958	Simvastatin | treatment/medication code	CHEBI_9150	trans	trans	NA	9:133274295:A:T	ABO	0.997975	-0.103574	0.0168033	7.09836e-10
SUN_2018	INSR	ENSG00000171105	NEALE2_6152_9	Hayfever, allergic rhinitis or eczema | blood clot, dvt, bronchitis, emphysema, asthma, rhinitis, eczema, allergy diagnosed by doctor	EFO_0003956	trans	trans	NA	9:133274295:A:T	ABO	0.996032	-0.0483219	0.0117369	3.83674e-05
SUN_2018	IRF6	ENSG00000117595	GCST006100	Strenuous sports or other exercises	EFO_0008002	trans	trans	NA	3:165788464:A:C	BCHE	0.993162	-0.0393613	0.0106604	0.000222229
SUN_2018	ISLR2	ENSG00000167178	NEALE2_20002_1473	High cholesterol | non-cancer illness code, self-reported	HP_0003124	trans	trans	NA	9:133274295:A:T	ABO	0.997	-0.139536	0.0159258	1.92432e-18
SUN_2018	ISLR2	ENSG00000167178	NEALE2_20003_1141146234	Atorvastatin | treatment/medication code	EFO_0007010	trans	mixed	NA	9:133274295:A:T	ABO	0.996679	-0.100289	0.0273647	0.000247417
SUN_2018	ISLR2	ENSG00000167178	NEALE2_20107_1	Heart disease | illnesses of father	EFO_0000319	trans	mixed	NA	9:133274295:A:T	ABO	0.997805	-0.0416379	0.0103664	5.90334e-05
SUN_2018	ITIH1	ENSG00000055957	SAIGE_740_1	Osteoarthritis; localized	EFO_0002506	cis	mixed	3:52422957:A:G	NA		0.801001	-0.0689775	0.015546	9.12276e-06
SUN_2018	JAG1	ENSG00000101384	NEALE2_20002_1473	High cholesterol | non-cancer illness code, self-reported	HP_0003124	trans	trans	NA	9:133274295:A:T	ABO	0.998	-0.174058	0.0262272	3.21114e-11
SUN_2018	JAG1	ENSG00000101384	NEALE2_20003_1140861958	Simvastatin | treatment/medication code	CHEBI_9150	trans	trans	NA	9:133274295:A:T	ABO	0.997934	-0.0958987	0.0239852	6.38141e-05
SUN_2018	JAK2	ENSG00000096968	NEALE2_6150_4	High blood pressure | vascular/heart problems diagnosed by doctor	EFO_0004325	trans	trans	NA	5:177409531:A:G	F12	0.973	-0.035597	0.00875191	4.75523e-05
SUN_2018	JAKMIP3	ENSG00000188385	GCST007091	Osteoarthritis (hip)	EFO_1000786	trans	trans	NA	3:52782569:C:CAAGTGCCGGGAGT	ITIH1	0.876142	0.0983844	0.016128	1.05922e-09
SUN_2018	JAM2	ENSG00000154721	NEALE2_6148_5	Macular degeneration | eye problems/disorders	EFO_0001365	trans	trans	NA	1:196703324:G:A	CFHR3	0.968091	1.38552	0.257338	7.28374e-08
SUN_2018	JAM2	ENSG00000154721	SAIGE_362_2	Degeneration of macula and posterior pole of retina	MONDO_0002175	trans	trans	NA	1:196703324:G:A	CFHR3	0.971696	1.18323	0.248775	1.97248e-06
SUN_2018	KCNN1	ENSG00000105642	NEALE2_6148_5	Macular degeneration | eye problems/disorders	EFO_0001365	trans	trans	NA	1:196692375:G:C	CFHR3	0.968041	1.67409	0.353722	2.21446e-06
SUN_2018	KCNN1	ENSG00000105642	SAIGE_362_2	Degeneration of macula and posterior pole of retina	MONDO_0002175	trans	trans	NA	1:196692375:G:C	CFHR3	0.970283	1.41864	0.332376	1.9708e-05
SUN_2018	KDR	ENSG00000128052	NEALE2_20003_1141146234	Atorvastatin | treatment/medication code	EFO_0007010	trans	mixed	NA	9:133274295:A:T	ABO	0.997702	-0.0962247	0.0205386	2.79876e-06
SUN_2018	KDR	ENSG00000128052	NEALE2_6152_9	Hayfever, allergic rhinitis or eczema | blood clot, dvt, bronchitis, emphysema, asthma, rhinitis, eczema, allergy diagnosed by doctor	EFO_0003956	trans	mixed	NA	9:133274295:A:T	ABO	0.995539	-0.0316815	0.00801234	7.68278e-05
SUN_2018	KIN	ENSG00000151657	NEALE2_1448_1	White | bread type	EFO_0008111	trans	trans	NA	19:44908822:C:T	APOE	0.83313	0.0927948	0.0197328	2.56929e-06
SUN_2018	KIN	ENSG00000151657	NEALE2_20002_1473	High cholesterol | non-cancer illness code, self-reported	HP_0003124	trans	trans	NA	9:133263362:GCGCCCACCACTA:G	ABO	0.998116	-0.290154	0.041692	3.41533e-12
SUN_2018	KIN	ENSG00000151657	NEALE2_20003_1140861958	Simvastatin | treatment/medication code	CHEBI_9150	trans	trans	NA	9:133263362:GCGCCCACCACTA:G	ABO	0.998	-0.193816	0.0360005	7.29733e-08
SUN_2018	KIN	ENSG00000151657	NEALE2_20003_1140868226; NEALE2_20003_1141146234	Aspirin | treatment/medication code	EFO_0007010	trans	trans	NA	19:44908822:C:T	APOE	0.98997	-0.120879	0.0190027	2.0022e-10
SUN_2018	KIN	ENSG00000151657	NEALE2_20107_1	Heart disease | illnesses of father	EFO_0000319	trans	trans	NA	9:133263362:GCGCCCACCACTA:G	ABO	0.99784	-0.11075	0.0160791	5.66531e-12
SUN_2018	KIN	ENSG00000151657	NEALE2_6152_9	Hayfever, allergic rhinitis or eczema | blood clot, dvt, bronchitis, emphysema, asthma, rhinitis, eczema, allergy diagnosed by doctor	EFO_0003956	trans	trans	NA	9:133263362:GCGCCCACCACTA:G	ABO	0.9967	-0.0661071	0.0149625	9.95347e-06
SUN_2018	KIN	ENSG00000151657	SAIGE_411_2	Myocardial infarction	EFO_0000612	trans	trans	NA	19:44908822:C:T	APOE	0.987	-0.249016	0.0418025	2.56985e-09
SUN_2018	KLRF1	ENSG00000150045	GCST003043	Inflammatory bowel disease [EA]	EFO_0003767	trans	trans	NA	3:49425854:G:A	NICN1	0.946	-0.839162	0.138111	1.23233e-09
SUN_2018	KLRF1	ENSG00000150045	GCST003044	Crohn's disease [EA]	EFO_0000384	trans	trans	NA	3:49425854:G:A	NICN1	0.948	-0.803463	0.139241	7.91185e-09
SUN_2018	KLRF1	ENSG00000150045	GCST003045	Ulcerative colitis [EA]	EFO_0000729	trans	trans	NA	3:49425854:G:A	NICN1	0.948041	-0.866565	0.148768	5.71352e-09
SUN_2018	LAG3	ENSG00000089692	GCST003043; GCST004131	Inflammatory bowel disease [EA]	EFO_0003767	trans	trans	NA	12:111569952:C:T	SH2B3	0.999124	0.399953	0.098452	4.85671e-05
SUN_2018	LAG3	ENSG00000089692	GCST003044; GCST004132	Crohn's disease [EA]	EFO_0000384	trans	trans	NA	12:111569952:C:T	SH2B3	0.998857	0.45825	0.116305	8.14556e-05
SUN_2018	LAG3	ENSG00000089692	GCST003155; GCST003156	Systemic lupus erythematosus	EFO_0002690	trans	trans	NA	12:111569952:C:T	SH2B3	0.99087	1.06972	0.274061	9.49193e-05
SUN_2018	LAG3	ENSG00000089692	GCST005038	Allergic disease (asthma, hay fever or eczema)	MONDO_0005271	trans	trans	NA	12:111569952:C:T	SH2B3	0.992515	-0.212766	0.0546888	0.000100045
SUN_2018	LAG3	ENSG00000089692	GCST000998; GCST005194	Coronary artery disease	EFO_0001645	trans	trans	NA	12:111569952:C:T	SH2B3	0.994973	0.387234	0.0771891	5.2569e-07
SUN_2018	LAG3	ENSG00000089692	GCST003129; GCST005581	Primary biliary cirrhosis	EFO_1001486	trans	trans	NA	12:111569952:C:T	SH2B3	0.996221	1.25157	0.307964	4.82379e-05
SUN_2018	LAG3	ENSG00000089692	GCST006464	Endometrial cancer	EFO_1001512	trans	trans	NA	12:111395984:G:A	SH2B3	0.99319	-0.648186	0.156061	3.27564e-05
SUN_2018	LAG3	ENSG00000089692	GCST006906	Stroke	EFO_0000712	trans	trans	NA	12:111569952:C:T	SH2B3	0.994752	0.443972	0.102192	1.39605e-05
SUN_2018	LAG3	ENSG00000089692	GCST006908	Ischemic stroke	HP_0002140	trans	trans	NA	12:111569952:C:T	SH2B3	0.989255	0.543972	0.119593	5.40281e-06
SUN_2018	LAG3	ENSG00000089692	NEALE2_1538_2	Yes, because of other reasons | major dietary changes in the last 5 years	EFO_0008111	trans	trans	NA	12:111569952:C:T	SH2B3	0.990752	-0.18243	0.0487288	0.000181277
SUN_2018	LAG3	ENSG00000089692	NEALE2_20002_1226	Hypothyroidism/myxoedema | non-cancer illness code, self-reported	EFO_1001055__HP_0000836	trans	trans	NA	12:111569952:C:T	SH2B3	0.994	1.53576	0.276589	2.81615e-08
SUN_2018	LAG3	ENSG00000089692	NEALE2_20003_1140866738; NEALE2_20003_1140868226; NEALE2_20003_1140883066; NEALE2_20003_1140884516; NEALE2_20003_1141191044; NEALE2_20003_1141194794	Levothyroxine sodium | treatment/medication code	EFO_0007010	trans	trans	NA	12:111569952:C:T	SH2B3	0.991849	1.47719	0.268974	3.97565e-08
SUN_2018	LAG3	ENSG00000089692	NEALE2_20107_1	Heart disease | illnesses of father	EFO_0000319	trans	trans	NA	12:111569952:C:T	SH2B3	0.99	0.228052	0.054637	2.99357e-05
SUN_2018	LAG3	ENSG00000089692	NEALE2_20116_1	Previous | smoking status	EFO_0004318	trans	trans	NA	12:111569952:C:T	SH2B3	0.980262	0.230099	0.0526614	1.24589e-05
SUN_2018	LAG3	ENSG00000089692	NEALE2_2188	Long-standing illness, disability or infirmity	EFO_0009714	trans	trans	NA	12:111569952:C:T	SH2B3	0.97837	0.205916	0.0504427	4.4616e-05
SUN_2018	LAG3	ENSG00000089692	NEALE2_20111_8; NEALE2_6150_4	High blood pressure | vascular/heart problems diagnosed by doctor	EFO_0004325	trans	trans	NA	12:111569952:C:T	SH2B3	0.988393	0.421928	0.0816997	2.41233e-07
SUN_2018	LAG3	ENSG00000089692	NEALE2_20002_1094; NEALE2_6152_5	Blood clot in the leg (dvt) | blood clot, dvt, bronchitis, emphysema, asthma, rhinitis, eczema, allergy diagnosed by doctor	EFO_0003907	trans	trans	NA	12:111569952:C:T	SH2B3	0.970024	0.546719	0.151123	0.000297233
SUN_2018	LAG3	ENSG00000089692	NEALE2_6152_9	Hayfever, allergic rhinitis or eczema | blood clot, dvt, bronchitis, emphysema, asthma, rhinitis, eczema, allergy diagnosed by doctor	EFO_0003956	trans	trans	NA	12:111569952:C:T	SH2B3	0.994	-0.294473	0.0643983	4.81541e-06
SUN_2018	LAG3	ENSG00000089692	SAIGE_401	Hypertension	EFO_0000537	trans	trans	NA	12:111569952:C:T	SH2B3	0.992591	0.43617	0.0880819	7.35042e-07
SUN_2018	LAG3	ENSG00000089692	SAIGE_411_2	Myocardial infarction	EFO_0000612	trans	trans	NA	12:111569952:C:T	SH2B3	0.987572	0.758865	0.163785	3.59898e-06
SUN_2018	LAG3	ENSG00000089692	SAIGE_411_3	Angina pectoris	EFO_0003913	trans	trans	NA	12:111569952:C:T	SH2B3	0.983	0.421277	0.111529	0.000158557
SUN_2018	LAG3	ENSG00000089692	SAIGE_411_4	Coronary atherosclerosis	MONDO_0021661	trans	trans	NA	12:111569952:C:T	SH2B3	0.990931	0.556738	0.123529	6.57644e-06
SUN_2018	LAG3	ENSG00000089692	SAIGE_557_1	Celiac disease	EFO_0001060	trans	trans	NA	12:111569952:C:T	SH2B3	0.993	1.4539	0.344595	2.45221e-05
SUN_2018	LCN10	ENSG00000187922	NEALE2_1448_1; NEALE2_1468_5; NEALE2_1538_2	White | bread type	EFO_0008111	trans	trans	NA	19:44908684:T:C	APOE	0.963704	-0.101326	0.0214021	2.19685e-06
SUN_2018	LIFR	ENSG00000113594	NEALE2_20002_1473	High cholesterol | non-cancer illness code, self-reported	HP_0003124	trans	trans	NA	9:133274295:A:T	ABO	0.998	-0.299677	0.0441645	1.15703e-11
SUN_2018	LIFR	ENSG00000113594	NEALE2_20003_1140861958	Simvastatin | treatment/medication code	CHEBI_9150	trans	trans	NA	9:133274295:A:T	ABO	0.997933	-0.200525	0.0378581	1.17878e-07
SUN_2018	LIFR	ENSG00000113594	NEALE2_20003_1140888266; NEALE2_20003_1141146234	Warfarin | treatment/medication code	EFO_0007010	trans	trans	NA	9:133274295:A:T	ABO	0.997	-0.624423	0.121489	2.75133e-07
SUN_2018	LIFR	ENSG00000113594	NEALE2_20107_1	Heart disease | illnesses of father	EFO_0000319	trans	trans	NA	9:133274295:A:T	ABO	0.998	-0.135488	0.0272353	6.53363e-07
SUN_2018	LIFR	ENSG00000113594	NEALE2_20002_1094; NEALE2_6152_5	Blood clot in the leg (dvt) | blood clot, dvt, bronchitis, emphysema, asthma, rhinitis, eczema, allergy diagnosed by doctor	EFO_0003907	trans	trans	NA	9:133274295:A:T	ABO	0.995	-1.22062	0.148929	2.48597e-16
SUN_2018	LIFR	ENSG00000113594	NEALE2_6152_9	Hayfever, allergic rhinitis or eczema | blood clot, dvt, bronchitis, emphysema, asthma, rhinitis, eczema, allergy diagnosed by doctor	EFO_0003956	trans	trans	NA	9:133274295:A:T	ABO	0.995227	-0.119069	0.0272147	1.21327e-05
SUN_2018	LMAN2	ENSG00000169223	GCST003374	Chronic kidney disease	EFO_0003884	cis	cis	5:177390635:A:G	NA		0.943757	0.614217	0.157216	9.35165e-05
SUN_2018	LMAN2	ENSG00000169223	NEALE2_6152_9	Hayfever, allergic rhinitis or eczema | blood clot, dvt, bronchitis, emphysema, asthma, rhinitis, eczema, allergy diagnosed by doctor	EFO_0003956	cis	cis	5:177354208:G:A	NA		0.891749	0.190195	0.0487179	9.46095e-05
SUN_2018	LRRN1	ENSG00000175928	NEALE2_1448_1	White | bread type	EFO_0008111	trans	trans	NA	19:44908684:T:C	APOE	0.849617	-0.0319438	0.00633401	4.57771e-07
SUN_2018	MAN2B2	ENSG00000013288	SAIGE_571	Chronic liver disease and cirrhosis	EFO_0001421__EFO_0001422	trans	mixed	NA	19:44908684:T:C	APOE	0.960475	-0.318404	0.0683997	3.23908e-06
SUN_2018	C1orf56	ENSG00000143443	NEALE2_6150_4	High blood pressure | vascular/heart problems diagnosed by doctor	EFO_0004325	trans	trans	NA	5:177412889:T:G	F12	0.974	-0.0605066	0.0143922	2.62105e-05
SUN_2018	MFAP2	ENSG00000117122	FINNGEN_R5_I9_VARICVE_EXNONE	Varicose veins (no controls excluded)	MONDO_0008638	cis	mixed	1:17005181:A:G	NA		0.93875	0.21359	0.0443955	1.50124e-06
SUN_2018	MFAP2	ENSG00000117122	FINNGEN_R5_I9_VARICVE	Varicose veins	HP_0002619	cis	mixed	1:17005181:A:G	NA		0.950013	0.219908	0.0447969	9.15393e-07
SUN_2018	KMT2D	ENSG00000167548	NEALE2_6148_5	Macular degeneration | eye problems/disorders	EFO_0001365	trans	trans	NA	1:196691865:A:T	CFHR3	0.967	-0.305523	0.0372926	2.55616e-16
SUN_2018	KMT2D	ENSG00000167548	SAIGE_362_2	Degeneration of macula and posterior pole of retina	MONDO_0002175	trans	trans	NA	1:196691865:A:T	CFHR3	0.96106	-0.242008	0.0405282	2.35287e-09
SUN_2018	NAT1	ENSG00000171428	GCST007092	Osteoarthritis of the hip or knee	EFO_0004616__EFO_1000786	trans	trans	NA	3:52786965:A:T	ITIH1	0.936883	-0.112872	0.0194478	6.4813e-09
SUN_2018	NAT1	ENSG00000171428	SAIGE_366	Cataract	EFO_0001059	trans	trans	NA	3:52786965:A:T	ITIH1	0.801	0.101748	0.0270064	0.000164852
SUN_2018	NDUFS4	ENSG00000164258	NEALE2_6148_5	Macular degeneration | eye problems/disorders	EFO_0001365	trans	trans	NA	1:196690107:C:T	CFH	0.969921	-0.271933	0.0320726	2.27767e-17
SUN_2018	NDUFS4	ENSG00000164258	SAIGE_362_2	Degeneration of macula and posterior pole of retina	MONDO_0002175	trans	trans	NA	1:196690107:C:T	CFH	0.972299	-0.20589	0.0353403	5.67932e-09
SUN_2018	C15orf48	ENSG00000166920	GCST007091; GCST007092	Osteoarthritis (hip)	EFO_1000786	trans	trans	NA	3:52786965:A:T	ITIH1	0.995	0.153003	0.0274206	2.40719e-08
SUN_2018	C15orf48	ENSG00000166920	GCST007092	Osteoarthritis of the hip or knee	EFO_0004616__EFO_1000786	trans	trans	NA	3:52786965:A:T	ITIH1	0.983984	0.106532	0.0189658	1.9422e-08
SUN_2018	NOTCH1	ENSG00000148400	GCST009760; GCST009761	Snoring	EFO_0008341	trans	trans	NA	9:133255468:TTCTG:T	ABO	0.985964	-0.0289868	0.00732888	7.64872e-05
SUN_2018	NOTCH1	ENSG00000148400	NEALE2_1210	Snoring	HP_0025267	trans	trans	NA	9:133256028:C:T	ABO	0.989817	0.148994	0.0355605	2.79101e-05
SUN_2018	NOTCH1	ENSG00000148400	NEALE2_20002_1094; NEALE2_6152_5	Blood clot in the leg (dvt) | blood clot, dvt, bronchitis, emphysema, asthma, rhinitis, eczema, allergy diagnosed by doctor	EFO_0003907	trans	trans	NA	9:133256028:C:T	ABO	0.989969	0.754535	0.142795	1.26373e-07
SUN_2018	NPS	ENSG00000214285	NEALE2_20003_1141166294	Leflunomide | treatment/medication code	EFO_0007010	trans	trans	NA	12:16931063:G:T	LMO3	0.809	3.47045	0.957039	0.000287585
SUN_2018	NPTX2	ENSG00000106236	NEALE2_20003_1141146138	Lipitor 10mg tablet | treatment/medication code	EFO_0007010	trans	trans	NA	19:44909976:G:T	APOE	0.936783	0.908326	0.149866	1.35349e-09
SUN_2018	NPW	ENSG00000183971	NEALE2_6150_4	High blood pressure | vascular/heart problems diagnosed by doctor	EFO_0004325	trans	mixed	NA	5:177412897:T:C	F12	0.974	-0.0451182	0.0116672	0.000110132
SUN_2018	NR1D2	ENSG00000174738	NEALE2_20002_1136	Liver/biliary/pancreas problem | non-cancer illness code, self-reported	EFO_0001421__EFO_0009534__EFO_0009605	trans	trans	NA	2:233702448:T:G	UGT1A6	0.994	2.01315	0.435823	3.8524e-06
SUN_2018	NR1D2	ENSG00000174738	SAIGE_277_4	Disorders of bilirubin excretion	Orphanet_309816	trans	trans	NA	2:233702448:T:G	UGT1A6	0.996298	14.5067	2.14742	1.42448e-11
SUN_2018	NR1D2	ENSG00000174738	SAIGE_574; SAIGE_574_1	Cholelithiasis and cholecystitis	EFO_0004799	trans	trans	NA	2:233702448:T:G	UGT1A6	0.995207	0.418133	0.0904851	3.81862e-06
SUN_2018	NRSN1	ENSG00000152954	NEALE2_6150_4	High blood pressure | vascular/heart problems diagnosed by doctor	EFO_0004325	trans	trans	NA	5:177409531:A:G	F12	0.972347	-0.0711465	0.0175312	4.94334e-05
SUN_2018	NXPH3	ENSG00000182575	GCST005194	Coronary artery disease	EFO_0001645	trans	trans	NA	11:116778201:G:C	SIDT2	0.967	0.258645	0.0566712	5.02001e-06
SUN_2018	NXPH3	ENSG00000182575	NEALE2_20003_1140861954	Fenofibrate | treatment/medication code	CHEBI_5001	trans	trans	NA	11:116778201:G:C	SIDT2	0.981121	6.03864	1.10313	4.39768e-08
SUN_2018	NXPH3	ENSG00000182575	NEALE2_20003_1140861958	Simvastatin | treatment/medication code	CHEBI_9150	trans	trans	NA	11:116778201:G:C	SIDT2	0.982	0.504892	0.0978772	2.49036e-07
SUN_2018	NXPH3	ENSG00000182575	NEALE2_20003_1141146138; NEALE2_20003_1141146234	Atorvastatin | treatment/medication code	EFO_0007010	trans	trans	NA	11:116778201:G:C	SIDT2	0.955	1.02486	0.195649	1.62105e-07
SUN_2018	NXPH3	ENSG00000182575	SAIGE_272_1	Hyperlipidemia	EFO_0003774	trans	trans	NA	11:116778201:G:C	SIDT2	0.982	0.691563	0.129379	9.02831e-08
SUN_2018	NXPH3	ENSG00000182575	SAIGE_272_11	Hypercholesterolemia	HP_0003124	trans	trans	NA	11:116778201:G:C	SIDT2	0.979887	0.696173	0.130894	1.04568e-07
OLLI_2017	IL2RA	ENSG00000134460	GCST90038680	Eczema or dermatitis	HP_0000964__MONDO_0002406	cis	cis	10:6069659:C:T	NA		0.839107	0.00909997	0.00126293	5.78658e-13
SUN_2018	PDZK1IP1	ENSG00000162366	GCST005194	Coronary artery disease	EFO_0001645	trans	trans	NA	19:44908684:T:C	APOE	0.999171	0.251489	0.0332462	3.89592e-14
SUN_2018	PDZK1IP1	ENSG00000162366	GCST005920	Paternal history of Alzheimer's disease	EFO_0009268	trans	trans	NA	19:44908684:T:C	APOE	0.999554	1.48236	0.146759	5.48834e-24
SUN_2018	PDZK1IP1	ENSG00000162366	GCST006098	Vigorous physical activity	EFO_0008002	trans	trans	NA	19:44908684:T:C	APOE	0.873238	0.0259413	0.00581015	8.0135e-06
SUN_2018	PDZK1IP1	ENSG00000162366	NEALE2_1428_3; NEALE2_1448_1; NEALE2_1468_5; NEALE2_1538_2	Yes, because of other reasons | major dietary changes in the last 5 years	EFO_0008111	trans	trans	NA	19:44908684:T:C	APOE	0.993113	0.142819	0.0245025	5.58467e-09
SUN_2018	PDZK1IP1	ENSG00000162366	NEALE2_20002_1473; SAIGE_272_11	High cholesterol | non-cancer illness code, self-reported	HP_0003124	trans	trans	NA	19:44908684:T:C	APOE	0.999	0.739231	0.0749863	6.31674e-23
SUN_2018	PDZK1IP1	ENSG00000162366	NEALE2_20003_1140861958	Simvastatin | treatment/medication code	CHEBI_9150	trans	trans	NA	19:44908684:T:C	APOE	0.933658	0.427335	0.0491951	3.73689e-18
SUN_2018	PDZK1IP1	ENSG00000162366	NEALE2_20003_1140868226; NEALE2_20003_1141146138; NEALE2_20003_1141146234; NEALE2_20003_1141192410	Atorvastatin | treatment/medication code	EFO_0007010	trans	trans	NA	19:44908684:T:C	APOE	0.93363	0.723862	0.0868337	7.67246e-17
SUN_2018	PDZK1IP1	ENSG00000162366	NEALE2_20107_10; SAIGE_290_11	Alzheimer's disease/dementia | illnesses of father	EFO_0000249	trans	trans	NA	19:44908684:T:C	APOE	0.999565	1.50031	0.148624	5.83138e-24
SUN_2018	PDZK1IP1	ENSG00000162366	NEALE2_20107_10; SAIGE_290_1	Alzheimer's disease/dementia | illnesses of father	HP_0000726	trans	trans	NA	19:44908684:T:C	APOE	0.999565	1.50031	0.148624	5.83138e-24
SUN_2018	PDZK1IP1	ENSG00000162366	NEALE2_20110_9	Diabetes | illnesses of mother	EFO_0000400	trans	trans	NA	19:44908684:T:C	APOE	0.93158	-0.264207	0.0410348	1.20584e-10
SUN_2018	PDZK1IP1	ENSG00000162366	SAIGE_272_1	Hyperlipidemia	EFO_0003774	trans	trans	NA	19:44908684:T:C	APOE	0.999	0.578395	0.063903	1.41487e-19
SUN_2018	PDZK1IP1	ENSG00000162366	SAIGE_292	Neurological disorders	EFO_0000618	trans	trans	NA	19:44908684:T:C	APOE	0.999	0.572725	0.0991282	7.57657e-09
SUN_2018	PDZK1IP1	ENSG00000162366	SAIGE_292_4	Altered mental status	EFO_0003935	trans	trans	NA	19:44908684:T:C	APOE	0.992069	0.83357	0.144641	8.26269e-09
SUN_2018	PDZK1IP1	ENSG00000162366	SAIGE_411	Ischemic heart disease	EFO_1001375	trans	trans	NA	19:44908684:T:C	APOE	0.977	0.286362	0.044363	1.08227e-10
SUN_2018	PDZK1IP1	ENSG00000162366	SAIGE_411_1	Unstable angina (intermediate coronary syndrome)	EFO_1000985	trans	trans	NA	19:44908684:T:C	APOE	0.918959	0.408279	0.0880033	3.49494e-06
SUN_2018	PDZK1IP1	ENSG00000162366	NEALE2_6150_1; SAIGE_411_2	Myocardial infarction	EFO_0000612	trans	trans	NA	19:44908684:T:C	APOE	0.936	0.36575	0.0644747	1.40508e-08
SUN_2018	PDZK1IP1	ENSG00000162366	SAIGE_411_3	Angina pectoris	EFO_0003913	trans	trans	NA	19:44908684:T:C	APOE	0.992048	0.309045	0.0551453	2.09238e-08
SUN_2018	PDZK1IP1	ENSG00000162366	SAIGE_411_4	Coronary atherosclerosis	MONDO_0021661	trans	trans	NA	19:44908684:T:C	APOE	0.967	0.411114	0.0580083	1.36886e-12
SUN_2018	PGRMC2	ENSG00000164040	NEALE2_6148_5	Macular degeneration | eye problems/disorders	EFO_0001365	trans	trans	NA	1:196695521:C:T	CFHR3	0.967	-0.634366	0.0851125	9.10601e-14
SUN_2018	PGRMC2	ENSG00000164040	SAIGE_362_2	Degeneration of macula and posterior pole of retina	MONDO_0002175	trans	trans	NA	1:196695521:C:T	CFHR3	0.970602	-0.54831	0.0909692	1.66592e-09
PIETZNER_2020	SERPINE1	ENSG00000106366	GCST90014033	Haemorrhoidal disease	EFO_0009552	cis	cis	7:100989509:C:T	NA		0.934871	1.21322	0.123667	1.01621e-22
PIETZNER_2020	F2	ENSG00000180210	GCST90038614; NEALE2_20002_1093; NEALE2_6152_7	Pulmonary embolism with or without deep venous thrombosis	EFO_0003827	cis	cis	11:46739505:G:A	NA		0.984146	0.0150656	0.00176732	1.53422e-17
SUN_2018	PLG	ENSG00000122194	GCST006085	Prostate cancer	EFO_0001663	cis	mixed	6:160442500:T:C	NA		0.998284	-0.0982521	0.0170836	8.85899e-09
SUN_2018	PNLIPRP1	ENSG00000187021	NEALE2_20002_1220	Diabetes | non-cancer illness code, self-reported	EFO_0000400	trans	trans	NA	16:75202865:C:G	CFDP1	0.993	0.330854	0.0792394	2.97502e-05
SUN_2018	PNLIPRP1	ENSG00000187021	SAIGE_250_2	Type 2 diabetes	EFO_0001360	trans	trans	NA	16:75202865:C:G	CFDP1	0.994	0.298057	0.0727749	4.21074e-05
SUN_2018	POLR1C	ENSG00000171453	NEALE2_1448_1; NEALE2_1468_5	White | bread type	EFO_0008111	trans	trans	NA	19:44908684:T:C	APOE	0.962917	-0.117585	0.0278409	2.40573e-05
SUN_2018	POSTN	ENSG00000133110	FINNGEN_R5_I9_VARICVE_EXNONE	Varicose veins (no controls excluded)	MONDO_0008638	cis	cis	13:37543414:T:C	NA		0.926739	-0.354551	0.077538	4.81695e-06
SUN_2018	PRDM1	ENSG00000057657	NEALE2_1960	Fed-up feelings	EFO_0009588	trans	trans	NA	3:49682296:G:A	APEH	0.845	0.0451612	0.00765277	3.60686e-09
SUN_2018	PRDM1	ENSG00000057657	NEALE2_6164_3	Strenuous sports | types of physical activity in last 4 weeks	EFO_0008002	trans	trans	NA	3:49682296:G:A	APEH	0.961	-0.0432231	0.0113041	0.000131475
SUN_2018	PRSS2	ENSG00000275896	NEALE2_20002_1220	Diabetes | non-cancer illness code, self-reported	EFO_0000400	trans	mixed	NA	16:75209874:C:A	CFDP1	0.991734	0.124222	0.0315926	8.42427e-05
SUN_2018	PSME1	ENSG00000092010	NEALE2_6150_4	High blood pressure | vascular/heart problems diagnosed by doctor	EFO_0004325	trans	trans	NA	19:44908822:C:T	APOE	0.94926	-0.0463026	0.00862159	7.84987e-08
SUN_2018	PSME1	ENSG00000092010	NEALE2_20002_1074; SAIGE_411_3	Angina pectoris	EFO_0003913	trans	trans	NA	19:44908822:C:T	APOE	0.993802	-0.141799	0.0198426	8.92088e-13
SUN_2018	PTK6	ENSG00000101213	NEALE2_20002_1136	Liver/biliary/pancreas problem | non-cancer illness code, self-reported	EFO_0001421__EFO_0009534__EFO_0009605	trans	trans	NA	2:233759924:C:T	UGT1A6	0.992844	1.74121	0.346263	4.94148e-07
SUN_2018	PTK6	ENSG00000101213	NEALE2_20002_1162	Cholelithiasis/gall stones | non-cancer illness code, self-reported	EFO_0004210	trans	trans	NA	2:233759924:C:T	UGT1A6	0.922811	0.401432	0.102493	8.97727e-05
SUN_2018	PTK6	ENSG00000101213	SAIGE_277_4	Disorders of bilirubin excretion	Orphanet_309816	trans	trans	NA	2:233759924:C:T	UGT1A6	0.997992	12.7727	1.60806	1.97443e-15
SUN_2018	PTK6	ENSG00000101213	NEALE2_20002_1162; SAIGE_574; SAIGE_574_1	Cholelithiasis and cholecystitis	EFO_0004799	trans	trans	NA	2:233759924:C:T	UGT1A6	0.996133	0.364545	0.0722776	4.56655e-07
SUN_2018	NECTIN3	ENSG00000177707	NEALE2_6148_5	Macular degeneration | eye problems/disorders	EFO_0001365	trans	trans	NA	1:196698122:A:T	CFHR3	0.968	1.62149	0.335947	1.38864e-06
SUN_2018	NECTIN3	ENSG00000177707	SAIGE_362_2	Degeneration of macula and posterior pole of retina	MONDO_0002175	trans	trans	NA	1:196698122:A:T	CFHR3	0.970605	1.37374	0.316795	1.44859e-05
PIETZNER_2020	SVEP1	ENSG00000165124	GCST003044	Crohn's disease [EA]	EFO_0000384	trans	mixed	NA	1:155957961:G:A	RIT1	0.938977	0.300191	0.0627606	1.72596e-06
PIETZNER_2020	FBLN5	ENSG00000140092	NEALE2_6148_5	Macular degeneration | eye problems/disorders	EFO_0001365	trans	mixed	NA	1:196691131:A:G	CFHR3	0.977378	1.00639	0.168527	2.34836e-09
PIETZNER_2020	F11	ENSG00000088926	NEALE2_20003_1140888266	Warfarin | treatment/medication code	EFO_0007010	cis	mixed	4:186218653:C:T	NA		0.9421	0.150398	0.0312008	1.43324e-06
PIETZNER_2020	F11	ENSG00000088926	FINNGEN_R5_I9_PHLETHROM; FINNGEN_R5_I9_PHLETHROM_EXNONE; SAIGE_451	Phlebitis and thrombophlebitis	EFO_1001395__HP_0004418	cis	mixed	4:186285095:C:A	NA		0.994828	0.244226	0.0308788	2.59091e-15
PIETZNER_2020	C8A	ENSG00000157131	NEALE2_6148_5	Macular degeneration | eye problems/disorders	EFO_0001365	trans	mixed	NA	1:196696914:T:C	CFHR3	0.96744	0.336408	0.0526862	1.71257e-10
PIETZNER_2020	IGHG1	ENSG00000211896	SAIGE_244	Hypothyroidism	EFO_0004705	cis	mixed	14:105633581:C:T	NA		0.878607	-0.294252	0.0725877	5.04035e-05
PIETZNER_2020; SUN_2018	HP	ENSG00000257017	GCST90038690; NEALE2_20002_1473; SAIGE_272_11	High cholesterol | non-cancer illness code, self-reported	HP_0003124	cis	mixed	16:72067626:C:G	NA		0.998506	-0.0757308	0.00701588	3.66676e-27
PIETZNER_2020; SUN_2018	HP	ENSG00000257017	SAIGE_272_1	Hyperlipidemia	EFO_0003774	cis	mixed	16:72067626:C:G	NA		0.996425	-0.0703083	0.00782923	2.70186e-19
PIETZNER_2020; SUHRE_2017	C1R	ENSG00000159403	GCST005194	Coronary artery disease	EFO_0001645	cis	mixed	12:7068568:T:C	NA		0.983567	0.0848942	0.0144389	4.1144e-09
PIETZNER_2020	F2	ENSG00000180210	NEALE2_6150_4	High blood pressure | vascular/heart problems diagnosed by doctor	EFO_0004325	trans	mixed	NA	5:177409531:A:G	F12	0.931	0.0370134	0.00856454	1.5483e-05
PIETZNER_2020	F9	ENSG00000101981	GCST003043	Inflammatory bowel disease [EA]	EFO_0003767	trans	trans	NA	2:27508073:T:C	GCKR	0.998963	0.758968	0.140704	6.88754e-08
PIETZNER_2020	F9	ENSG00000101981	GCST003044	Crohn's disease [EA]	EFO_0000384	trans	trans	NA	2:27508073:T:C	GCKR	0.999325	1.12828	0.191115	3.55535e-09
PIETZNER_2020	F9	ENSG00000101981	GCST007518	Type 2 diabetes (adjusted for BMI)	MONDO_0005148	trans	trans	NA	2:27629051:G:A	GPN1	0.999999	-0.388889	0.106871	0.000273844
PIETZNER_2020	F2	ENSG00000180210	NEALE2_20003_1140888266	Warfarin | treatment/medication code	EFO_0007010	cis	mixed	11:46396129:C:T	NA		0.988139	0.663688	0.144363	4.27862e-06
PIETZNER_2020	F2	ENSG00000180210	SAIGE_451	Phlebitis and thrombophlebitis	EFO_1001395__HP_0004418	cis	mixed	11:46739505:G:A	NA		0.993887	1.18674	0.167786	1.5167e-12
PIETZNER_2020	F2	ENSG00000180210	SAIGE_459; SAIGE_459_9	Other disorders of circulatory system	EFO_0000319	cis	mixed	11:46739505:G:A	NA		0.994051	0.559182	0.0792085	1.66954e-12
PIETZNER_2020	KDELC2	ENSG00000178202	FINNGEN_R5_CD2_BENIGN_EXALLC	Benign neoplasms (all cancers excluded)	EFO_0002422	cis	mixed	11:108112369:C:T	NA		0.835169	-0.0763915	0.0201384	0.00014864
PIETZNER_2020	C1S	ENSG00000182326	GCST005194	Coronary artery disease	EFO_0001645	cis	mixed	12:7068568:T:C	NA		0.991361	0.031716	0.00641698	7.71242e-07
PIETZNER_2020; SUN_2018	IL2RB	ENSG00000100385	GCST003044; GCST004132	Crohn's disease [EA]	EFO_0000384	trans	mixed	NA	12:111569952:C:T	SH2B3	0.999	0.288787	0.0712184	5.01461e-05
PIETZNER_2020; SUN_2018	IL2RB	ENSG00000100385	GCST003155; GCST003156	Systemic lupus erythematosus	EFO_0002690	trans	mixed	NA	12:111427245:C:G	SH2B3	0.992299	0.773812	0.142251	5.33485e-08
PIETZNER_2020; SUN_2018	IL2RB	ENSG00000100385	GCST003043; GCST004131	Inflammatory bowel disease	EFO_0003767	trans	mixed	NA	12:111427245:C:G	SH2B3	0.996207	0.264186	0.0556367	2.05019e-06
SUN_2018	RAD51D	ENSG00000185379	SAIGE_401	Hypertension	EFO_0000537	trans	trans	NA	7:99735325:T:G	CYP3A7	0.989932	0.0478561	0.0120902	7.55032e-05
SUN_2018	RCN2	ENSG00000117906	NEALE2_6148_5	Macular degeneration | eye problems/disorders	EFO_0001365	trans	trans	NA	1:196698122:A:T	CFHR3	0.968298	1.44359	0.276278	1.74018e-07
SUN_2018	RCN2	ENSG00000117906	SAIGE_362_2	Degeneration of macula and posterior pole of retina	MONDO_0002175	trans	trans	NA	1:196698122:A:T	CFHR3	0.969986	1.22302	0.264812	3.86606e-06
SUN_2018	RDH16	ENSG00000139547	SAIGE_277_4	Disorders of bilirubin excretion	Orphanet_309816	trans	trans	NA	2:233763993:G:T	UGT1A6	0.9949	14.1919	1.97749	7.13966e-13
SUN_2018	REPIN1	ENSG00000214022	NEALE2_6148_5	Macular degeneration | eye problems/disorders	EFO_0001365	trans	trans	NA	1:196692600:T:TTC	CFHR5	0.968545	0.486194	0.0690096	1.85044e-12
SUN_2018	REPIN1	ENSG00000214022	SAIGE_362_2	Degeneration of macula and posterior pole of retina	MONDO_0002175	trans	trans	NA	1:196703343:C:T	CFHR3	0.972014	0.431629	0.0734773	4.24593e-09
SUN_2018	RGMA	ENSG00000182175	NEALE2_6150_4	High blood pressure | vascular/heart problems diagnosed by doctor	EFO_0004325	trans	mixed	NA	19:44909976:G:T	APOE	0.936588	0.0553262	0.0154315	0.000336725
SUN_2018	RGS8	ENSG00000135824	SAIGE_362_2	Degeneration of macula and posterior pole of retina	MONDO_0002175	trans	trans	NA	1:196687934:T:G	CFHR3	0.969073	0.525463	0.110763	2.09494e-06
SUN_2018	RND1	ENSG00000172602	NEALE2_20002_1136	Liver/biliary/pancreas problem | non-cancer illness code, self-reported	EFO_0001421__EFO_0009534__EFO_0009605	trans	trans	NA	2:233725167:G:A	UGT1A6	0.976	1.86092	0.509017	0.00025627
SUN_2018	RND1	ENSG00000172602	SAIGE_277_4	Disorders of bilirubin excretion	Orphanet_309816	trans	trans	NA	2:233756119:T:C	UGT1A6	0.983237	16.3199	3.00282	5.48422e-08
SUN_2018	RND1	ENSG00000172602	SAIGE_574; SAIGE_574_1	Cholelithiasis and cholecystitis	EFO_0004799	trans	trans	NA	2:233756119:T:C	UGT1A6	0.982427	0.506502	0.123685	4.21991e-05
SCALLOP_2020	PGF	ENSG00000119630	GCST005194	Coronary artery disease	EFO_0001645	cis	cis	14:75116565:T:C	NA		0.913521	-0.305556	0.0488506	3.97766e-10
SCALLOP_2020	TNFRSF10B	ENSG00000120889	GCST90013410	Basal cell carcinoma	EFO_0004193	cis	cis	8:23018472:A:G	NA		0.984814	-0.221696	0.0395759	2.12137e-08
SCALLOP_2020	ADM	ENSG00000148926	GCST90014033	Haemorrhoidal disease	EFO_0009552	cis	cis	11:10359281:C:A	NA		0.972986	-0.370286	0.0502857	1.78967e-13
SCALLOP_2020; SUN_2018	MPO	ENSG00000005381	GCST90038595	Cardiovascular disease	EFO_0000319	cis	cis	17:58378280:T:C	NA		0.885715	0.0457501	0.00804701	1.3054e-08
SCALLOP_2020	TNFSF11	ENSG00000120659	GCST90038599	Diabetes or endocrine disease	EFO_0000400__EFO_0001379	cis	cis	13:42450574:C:T	NA		0.959806	-0.0298362	0.00513038	6.04178e-09
SUN_2018	SCUBE1	ENSG00000159307	NEALE2_20002_1466; SAIGE_274_1	Gout | non-cancer illness code, self-reported	EFO_0004274	trans	trans	NA	7:73432415:T:TAGTA	NA	0.919255	0.830229	0.176692	2.61785e-06
SUN_2018	SEMA6A	ENSG00000092421	NEALE2_20003_1140861958	Simvastatin | treatment/medication code	CHEBI_9150	trans	mixed	NA	9:133274293:AC:A	ABO	0.997845	-0.0952534	0.0179779	1.16843e-07
SUN_2018	SERPING1	ENSG00000149131	NEALE2_1618	Alcohol usually taken with meals	EFO_0007878	cis	mixed	11:57633927:C:T	NA		0.894829	0.0586221	0.0120955	1.25588e-06
SUN_2018	SIGIRR	ENSG00000185187	GCST007091	Osteoarthritis (hip)	EFO_1000786	trans	trans	NA	3:52777156:C:G	ITIH1	0.876	0.105811	0.0147243	6.66355e-13
SUN_2018	SLC41A2	ENSG00000136052	GCST005194	Coronary artery disease	EFO_0001645	trans	trans	NA	19:44911142:C:A	APOE	0.998668	-0.398025	0.0815184	1.04677e-06
SUN_2018	SLC41A2	ENSG00000136052	NEALE2_1428_3	Other type of spread/margarine | spread type	EFO_0008111	trans	trans	NA	19:44911142:C:A	APOE	0.998171	-0.184156	0.0458777	5.96851e-05
SUN_2018	SLC41A2	ENSG00000136052	NEALE2_20002_1473; SAIGE_272_11	High cholesterol | non-cancer illness code, self-reported	HP_0003124	trans	trans	NA	19:44911142:C:A	APOE	0.999	-0.864449	0.159716	6.21837e-08
SUN_2018	SLC41A2	ENSG00000136052	NEALE2_20003_1140861958	Simvastatin | treatment/medication code	CHEBI_9150	trans	trans	NA	19:44911142:C:A	APOE	0.998664	-0.673213	0.128533	1.62634e-07
SUN_2018	SLC41A2	ENSG00000136052	NEALE2_20003_1140868226	Aspirin | treatment/medication code	EFO_0007010	trans	trans	NA	19:44911142:C:A	APOE	0.997	-0.234945	0.0621406	0.000156288
SUN_2018	SLC41A2	ENSG00000136052	SAIGE_272_1	Hyperlipidemia	EFO_0003774	trans	trans	NA	19:44911142:C:A	APOE	0.999	-0.734221	0.141836	2.26018e-07
SUN_2018	SLC41A2	ENSG00000136052	NEALE2_20002_1074; SAIGE_411_3	Angina pectoris	EFO_0003913	trans	trans	NA	19:44911142:C:A	APOE	0.998342	-0.553886	0.127969	1.50267e-05
SUN_2018	SLC41A2	ENSG00000136052	SAIGE_411_4	Coronary atherosclerosis	MONDO_0021661	trans	trans	NA	19:44911142:C:A	APOE	0.998	-0.52383	0.119502	1.16815e-05
SUN_2018	SNX1	ENSG00000028528	GCST003043; GCST004131	Inflammatory bowel disease [EA]	EFO_0003767	trans	trans	NA	3:49684099:G:A	MST1	0.982505	-0.928518	0.156296	2.83708e-09
SUN_2018	SNX1	ENSG00000028528	GCST003044; GCST004132	Crohn's disease [EA]	EFO_0000384	trans	trans	NA	3:49684099:G:A	MST1	0.985	-0.88738	0.156061	1.29961e-08
SUN_2018	SNX1	ENSG00000028528	GCST003045; GCST004133; NEALE2_20002_1463	Ulcerative colitis [EA]	EFO_0000729	trans	trans	NA	3:49684099:G:A	MST1	0.982343	-0.978678	0.169973	8.51966e-09
SUN_2018	SNX1	ENSG00000028528	GCST005194	Coronary artery disease	EFO_0001645	trans	trans	NA	3:49684099:G:A	MST1	0.934	0.165904	0.0442891	0.000179728
SUN_2018	SNX1	ENSG00000028528	NEALE2_1960	Fed-up feelings	EFO_0009588	trans	trans	NA	3:49684099:G:A	MST1	0.935	0.191312	0.0425171	6.80629e-06
SUN_2018	SNX1	ENSG00000028528	NEALE2_6138_1	College or university degree | qualifications	EFO_0004784	trans	trans	NA	3:49684099:G:A	MST1	0.877	-0.393702	0.0687352	1.01733e-08
SUN_2018	SNX1	ENSG00000028528	NEALE2_6164_3	Strenuous sports | types of physical activity in last 4 weeks	EFO_0008002	trans	trans	NA	3:49684099:G:A	MST1	0.911	-0.226233	0.0593577	0.000138206
SUN_2018	SNX7	ENSG00000162627	GCST005047	Type 2 diabetes	MONDO_0005148	trans	trans	NA	19:44919689:A:G	APOE	0.999	-0.601213	0.155144	0.000106541
SUN_2018	SOD2	ENSG00000112096	NEALE2_6150_4	High blood pressure | vascular/heart problems diagnosed by doctor	EFO_0004325	trans	trans	NA	5:177409531:A:G	F12	0.931224	0.0440327	0.00950417	3.6042e-06
SUN_2018	SPTAN1	ENSG00000197694	NEALE2_6148_5	Macular degeneration | eye problems/disorders	EFO_0001365	trans	trans	NA	1:196702087:G:A	CFHR3	0.967383	1.13765	0.188792	1.6812e-09
SUN_2018	SPTAN1	ENSG00000197694	SAIGE_362_2	Degeneration of macula and posterior pole of retina	MONDO_0002175	trans	trans	NA	1:196702087:G:A	CFHR3	0.970447	0.967437	0.187236	2.3795e-07
SUN_2018	SST	ENSG00000157005	NEALE2_20003_1140888266	Warfarin | treatment/medication code	EFO_0007010	trans	trans	NA	4:186218785:A:G	KLKB1	0.909	-0.778983	0.187397	3.22644e-05
SUN_2018	STAB2	ENSG00000136011	SAIGE_362_2	Degeneration of macula and posterior pole of retina	MONDO_0002175	trans	trans	NA	1:196691865:A:T	CFHR3	0.967827	0.477595	0.114108	2.84599e-05
SUN_2018	STIM1	ENSG00000167323	NEALE2_1448_1; NEALE2_1468_5	Other (e.g. cornflakes, frosties) | cereal type	EFO_0008111	trans	trans	NA	19:44908684:T:C	APOE	0.988	-0.0927945	0.0220896	2.65942e-05
SUN_2018	STIM1	ENSG00000167323	NEALE2_6150_1	Heart attack | vascular/heart problems diagnosed by doctor	EFO_0000612	trans	trans	NA	19:44908684:T:C	APOE	0.987	0.251456	0.0532002	2.28321e-06
SUN_2018	STOM	ENSG00000148175	GCST003043	Inflammatory bowel disease [EA]	EFO_0003767	trans	trans	NA	3:49649249:T:C	APEH	0.993	-0.337529	0.0287352	7.38842e-32
SUN_2018	STOM	ENSG00000148175	GCST003044	Crohn's disease [EA]	EFO_0000384	trans	trans	NA	3:49649249:T:C	APEH	0.991552	-0.318995	0.0319865	2.00516e-23
SUN_2018	STOM	ENSG00000148175	GCST003045	Ulcerative colitis [EA]	EFO_0000729	trans	trans	NA	3:49649249:T:C	APEH	0.993108	-0.357134	0.0339723	7.56683e-26
PIETZNER_2020; SUHRE_2017	F11	ENSG00000088926	FINNGEN_R5_FG_DISVEINLYMPH	Diseases of veins, lymphatic vessels and lymph nodes, not elsewhere classified (FINNGEN)	EFO_0007352__MONDO_0004634	cis	cis	4:186266940:T:G	NA		0.987638	0.160049	0.0271779	3.88702e-09
SUHRE_2017	PCSK9	ENSG00000169174	FINNGEN_R5_I9_ANGIO	Coronary angiopasty	EFO_0003951	cis	cis	1:55039974:G:T	NA		0.831371	0.499611	0.0807734	6.19685e-10
PIETZNER_2020; SUHRE_2017; SUN_2018	CRP	ENSG00000132693	FINNGEN_R5_COPD_ASTHMA_INFECTIONS; FINNGEN_R5_COPD_ASTHMA_PNEUMONIA_SEPSIS; FINNGEN_R5_PULM_PNEUMONIA_SEPSIS	COPD/asthma/ILD related pneumonia or pneumonia derived septichaemia	EFO_0000270__EFO_0000341	cis	cis	1:159712443:C:T	NA		0.957166	0.378034	0.0613307	7.09919e-10
SUN_2018	SULT1E1	ENSG00000109193	NEALE2_1448_1; NEALE2_1468_5	Other (e.g. cornflakes, frosties) | cereal type	EFO_0008111	trans	trans	NA	19:44908684:T:C	APOE	0.993003	0.06048	0.0134702	7.12484e-06
SUN_2018	SULT2A1	ENSG00000105398	FINNGEN_R5_K11_GALLBILPANC	Disorders of gallbladder, biliary tract and pancreas	EFO_0003832__EFO_0009534__EFO_0009605	cis	cis	19:47858667:T:C	NA		0.978079	0.620482	0.127472	1.12965e-06
SUN_2018	SUN3	ENSG00000164744	GCST007091; GCST007092	Osteoarthritis (hip)	EFO_1000786	trans	trans	NA	3:52786965:A:T	ITIH1	0.982451	0.419111	0.0768596	4.95434e-08
SUN_2018	SUN3	ENSG00000164744	GCST007092	Osteoarthritis of the hip or knee	EFO_0004616__EFO_1000786	trans	trans	NA	3:52786965:A:T	ITIH1	0.949	0.241249	0.0474447	3.67942e-07
SUN_2018	TNFRSF6B	ENSG00000243509	FINNGEN_R5_ATOPIC_STRICT	Atopic dermatitis, strict definition	EFO_0000274	cis	cis	20:63678201:C:T	NA		0.892328	-1.27128	0.163557	7.68303e-15
SUN_2018	UGT1A6	ENSG00000167165	FINNGEN_R5_E4_GILBERT	Gilbert syndrome	EFO_0005556	cis	cis	2:233763993:G:T	NA		0.982386	-7.72523	0.599639	5.60013e-38
SUN_2018	UGT1A6	ENSG00000167165	FINNGEN_R5_E4_PORBILIR	Disorders of porphyrin and bilirubin metabolism	MONDO_0024431__MONDO_0037821	cis	cis	2:233763993:G:T	NA		0.982331	-5.40797	0.449133	2.16596e-33
SUN_2018	NPPB	ENSG00000120937	FINNGEN_R5_I9_HYPTENSESS_EXNONE	Hypertension, essential (no controls excluded)	EFO_1002032	cis	cis	1:11810326:G:A	NA		0.963637	-0.491585	0.055353	6.63175e-19
SUN_2018	NPPB	ENSG00000120937	FINNGEN_R5_I9_HYPTENSPREG; FINNGEN_R5_O15_HYPTENSPREG	Hypertension complicating pregnancy, childbirth, and the puerperium	MONDO_0024664	cis	cis	1:11805747:A:G	NA		0.994615	-0.633085	0.103411	9.24039e-10
SUN_2018	IL23R	ENSG00000162594	FINNGEN_R5_K11_ENERCOLNONINF	Noninfective enteritis and colitis	EFO_0003872__MONDO_0043579	cis	cis	1:67243313:C:CT	NA		0.952821	1.27569	0.203181	3.41701e-10
SUN_2018	NPPB	ENSG00000120937	FINNGEN_R5_O15_OEDEM_PROTUR_HYPERT	Oedema, proteinuria and hypertensive disorders in pregnancy, childbirth and the puerperium	MONDO_0045048	cis	cis	1:11802721:A:G	NA		0.994844	-0.576682	0.0975992	3.44876e-09
SUN_2018	NPPB	ENSG00000120937	FINNGEN_R5_RX_ANTIHYP	Antihypertensive medication - note that there are other indications	EFO_0000537__GO_0042493	cis	cis	1:11823674:C:T	NA		0.996979	-0.475172	0.0477146	2.31237e-23
SUN_2018	APOE	ENSG00000130203	FINNGEN_R5_RX_CODEINE_TRAMADOL	Codeine or tramadol medication	EFO_0003843__GO_0042493	cis	cis	19:44908684:T:C	NA		0.990966	-0.326843	0.0527063	5.60266e-10
SUN_2018	APOE	ENSG00000130203	FINNGEN_R5_VWXY20_SUICI_OTHER_INTENTI_SELF_H	Suicide or other Intentional self-harm	EFO_0007623	cis	cis	19:44908684:T:C	NA		0.995772	0.562138	0.0446868	2.73789e-36
SUN_2018	TNFRSF6B	ENSG00000243509	GCST003043; GCST004131	Inflammatory bowel disease [EA]	EFO_0003767	cis	cis	20:63697746:G:A	NA		0.962819	-0.84918	0.0705113	2.10698e-33
SUN_2018	IL1R2	ENSG00000115590	GCST003044	Crohn's disease [EA]	EFO_0000384	cis	cis	2:102322576:C:T	NA		0.970164	0.676334	0.0692989	1.67699e-22
SUN_2018	TNFRSF6B	ENSG00000243509	GCST003044; GCST004132	Crohn's disease [EA]	EFO_0000384	cis	cis	20:63697746:G:A	NA		0.962821	-0.827553	0.0855267	3.81464e-22
SUN_2018	TNFRSF6B	ENSG00000243509	GCST003045; GCST004133	Ulcerative colitis [EA]	EFO_0000729	cis	cis	20:63697746:G:A	NA		0.962819	-0.784962	0.0887449	9.14032e-19
SUN_2018	ARL3	ENSG00000138175	GCST006085	Prostate cancer	EFO_0001663	cis	cis	10:102661922:G:C	NA		0.904499	-0.464452	0.0564784	1.976e-16
SUN_2018	TNFSF12	ENSG00000239697	GCST006414	Atrial fibrillation	EFO_0000275	cis	cis	17:7549660:C:T	NA		0.982428	-0.116555	0.0193399	1.67376e-09
SUN_2018	TNFSF12	ENSG00000239697	GCST009760; GCST009761	Snoring	EFO_0008341	cis	cis	17:7542055:C:T	NA		0.943131	-0.0235695	0.00394083	2.21981e-09
SUN_2018	ICAM5	ENSG00000105376	GCST011078; GCST011083	COVID-19 (hospitalized vs population) RELEASE 5	MONDO_0100096	cis	cis	19:10317045:T:A	NA		0.960169	-0.431987	0.0679481	2.0493e-10
SCALLOP_2020; SUN_2018	IL1RN	ENSG00000136689	GCST011365	Myocardial infarction	EFO_0000612	cis	cis	2:113074735:T:C	NA		0.990593	0.221471	0.039862	2.7613e-08
SUN_2018	IDUA	ENSG00000127415	GCST90001390	Dementia with Lewy bodies	EFO_0006792	cis	cis	4:945299:C:T	NA		0.99257	-0.887619	0.161023	3.54051e-08
SUN_2018	CHRDL2	ENSG00000054938	GCST90007526; GCST90007527	Low hand grip strength (60 years and older) (EWGSOP)	EFO_0006941	cis	cis	11:74683324:G:A	NA		0.976821	0.271114	0.0430339	2.97646e-10
SUN_2018	ASIP	ENSG00000101440	GCST90013410; NEALE2_20001_1061	Basal cell carcinoma	EFO_0004193	cis	cis	20:34077942:A:G	NA		1	0.252944	0.0179016	2.49386e-45
SUN_2018	ICAM5	ENSG00000105376	GCST010681; GCST90000529; GCST90014023	Type 1 diabetes	MONDO_0005147	cis	cis	19:10352442:G:C	NA		0.961315	0.541119	0.0540921	1.46866e-23
SUN_2018	ERBB3	ENSG00000065361	GCST90027161	Atopic dermatitis	EFO_0000274	cis	cis	12:56114625:G:C	NA		0.906448	-0.54569	0.1	4.84528e-08
SUN_2018	APOA5	ENSG00000110243	GCST90038595	Cardiovascular disease	EFO_0000319	cis	cis	11:116778201:G:C	NA		0.999829	-0.0569124	0.00496937	2.28113e-30
PIETZNER_2020; SUN_2018	HP	ENSG00000257017	GCST90038595	Cardiovascular disease	EFO_0000319	cis	cis	16:72107038:G:A	NA		0.91347	-0.0118285	0.00208512	1.40478e-08
SUN_2018	IL1R2	ENSG00000115590	GCST90038596	Respiratory or ear-nose-throat disease	MONDO_0024623	cis	cis	2:102309902:G:A	NA		0.937267	-0.0598991	0.00436144	6.37199e-43
SUN_2018	CHIT1	ENSG00000133063	GCST90038596	Respiratory or ear-nose-throat disease	MONDO_0024623	cis	cis	1:203122146:G:A	NA		0.950845	-0.0307266	0.00419617	2.43344e-13
SUN_2018	ICAM5	ENSG00000105376	GCST90038599	Diabetes or endocrine disease	EFO_0000400__EFO_0001379	cis	cis	19:10352442:G:C	NA		0.961273	0.0155047	0.00216588	8.14866e-13
SUN_2018	ITIH1	ENSG00000055957	GCST90038600	Neurological, eye or psychiatric disease	EFO_0000618__EFO_0003966__MONDO_0002025	cis	cis	3:52786965:A:T	NA		0.897052	0.00858485	0.00126939	1.35205e-11
SUN_2018	TIMP4	ENSG00000157150	GCST90038600	Neurological, eye or psychiatric disease	EFO_0000618__EFO_0003966__MONDO_0002025	cis	cis	3:11990245:C:T	NA		0.806516	-0.0134518	0.00240633	2.26841e-08
SUN_2018	IL1R2	ENSG00000115590	GCST90014325; GCST90038616	Asthma	MONDO_0004979	cis	cis	2:102309902:G:A	NA		0.941351	-0.0596178	0.00363161	1.46142e-60
SUN_2018	CHIT1	ENSG00000133063	GCST90038616	Asthma	MONDO_0004979	cis	cis	1:203134077:T:TA	NA		0.9536	-0.0241821	0.00355724	1.06085e-11
SUN_2018	ICAM5	ENSG00000105376	GCST90038635	Thyroid problem (not cancer)	EFO_1000627	cis	cis	19:10352442:G:C	NA		0.961306	0.0137818	0.00165273	7.50305e-17
SUN_2018	AGRP	ENSG00000159723	GCST90038635	Thyroid problem (not cancer)	EFO_1000627	cis	cis	16:67498689:G:T	NA		0.920332	0.0153746	0.00263547	5.41965e-09
SUN_2018	ICAM5	ENSG00000105376	GCST90038637	Hypothyroidism or myxedema	EFO_0004705	cis	cis	19:10352442:G:C	NA		0.958863	0.0115139	0.00151698	3.19886e-14
SUN_2018	AGRP	ENSG00000159723	GCST90038637	Hypothyroidism or myxedema	EFO_0004705	cis	cis	16:67315575:G:A	NA		0.870457	0.0228558	0.00343944	3.02788e-11
SUN_2018	IL6R	ENSG00000160712	GCST90038680	Eczema or dermatitis	HP_0000964__MONDO_0002406	cis	cis	1:154426919:A:AT	NA		0.947203	0.00215239	0.000349285	7.17065e-10
SUN_2018	ICAM5	ENSG00000105376	GCST90038681	Psoriasis	EFO_0000676	cis	cis	19:10352442:G:C	NA		0.942838	0.00546763	0.0007568	5.02303e-13
SUN_2018	FCGR2B	ENSG00000072694	GCST90038683	Inflammatory bowel disease	EFO_0003767	cis	cis	1:161509020:G:A	NA		0.99806	-0.00132353	0.00022545	4.34205e-09
SUN_2018	FCGR2B	ENSG00000072694	GCST90038684; SAIGE_555_2	Ulcerative colitis	EFO_0000729	cis	cis	1:161509955:A:G	NA		0.998569	-0.000984541	0.000167492	4.1489e-09
SUN_2018	APOA5	ENSG00000110243	GCST90038690; NEALE2_20002_1473; SAIGE_272_11	High cholesterol	HP_0003124	cis	cis	11:116778201:G:C	NA		0.999829	-0.0791882	0.00357322	8.06225e-109
SUN_2018	UGT1A6	ENSG00000167165	GCST90038690	High cholesterol	HP_0003124	cis	cis	2:233770903:T:C	NA		0.9953	0.013465	0.0024349	3.20244e-08
SUN_2018	PLCG1	ENSG00000124181	NEALE2_20002_1473	High cholesterol | non-cancer illness code, self-reported	HP_0003124	cis	cis	20:41027702:A:G	NA		0.917029	0.333689	0.0459267	3.71194e-13
SUN_2018	PLCG1	ENSG00000124181	NEALE2_20003_1140861958	Simvastatin | treatment/medication code	CHEBI_9150	cis	cis	20:41027702:A:G	NA		0.915414	0.268093	0.0471204	1.2739e-08
SUN_2018	ISG15	ENSG00000187608	NEALE2_20003_1140867876	Prozac 20mg capsule | treatment/medication code	EFO_0007010	cis	cis	1:1010747:GT:G	NA		0.966409	-2.24596	0.409115	4.02391e-08
SUN_2018	TNFRSF6B	ENSG00000243509	NEALE2_20116_2	Current | smoking status	EFO_0004318	cis	cis	20:63366148:T:C	NA		0.933632	-16.4922	2.96914	2.78349e-08
SUN_2018	TNFRSF6B	ENSG00000243509	NEALE2_2316	Wheeze or whistling in the chest in last year	EFO_0009715	cis	cis	20:63706054:A:G	NA		0.924057	-0.224717	0.0362471	5.66141e-10
SUN_2018	B3GNT8	ENSG00000177191	NEALE2_2395_1; NEALE2_2395_4	Pattern 1 | hair/balding pattern	EFO_0007824	cis	cis	19:41408248:C:CCCAGCAT	NA		0.893721	-0.121056	0.0145713	9.74682e-17
SUHRE_2017; SUN_2018	KYNU	ENSG00000115919	NEALE2_6152_9	Hayfever, allergic rhinitis or eczema | blood clot, dvt, bronchitis, emphysema, asthma, rhinitis, eczema, allergy diagnosed by doctor	EFO_0003956	cis	cis	2:143118156:T:C	NA		0.828636	0.150911	0.0231381	6.93003e-11
SUN_2018	TCN1	ENSG00000134827	GCST003043	Inflammatory bowel disease [EA]	EFO_0003767	trans	trans	NA	19:48702915:C:T	FUT2	0.94043	0.328236	0.0560997	4.88817e-09
SUN_2018	TCN1	ENSG00000134827	GCST003044	Crohn's disease [EA]	EFO_0000384	trans	trans	NA	19:48702915:C:T	FUT2	0.988436	0.497724	0.0748287	2.9011e-11
SUN_2018	TJP1	ENSG00000104067	GCST005194	Coronary artery disease	EFO_0001645	trans	trans	NA	19:44908684:T:C	APOE	0.99	0.412942	0.0750384	3.73213e-08
SUN_2018	TJP1	ENSG00000104067	GCST005920	Paternal history of Alzheimer's disease	EFO_0009268	trans	trans	NA	19:44908684:T:C	APOE	0.987737	2.43402	0.387583	3.38569e-10
SUN_2018	TJP1	ENSG00000104067	GCST006098	Vigorous physical activity	EFO_0008002	trans	trans	NA	19:44908684:T:C	APOE	0.904813	0.0425954	0.0108417	8.5347e-05
SUN_2018	TJP1	ENSG00000104067	NEALE2_1428_3; NEALE2_1448_1; NEALE2_1468_5; NEALE2_1538_2	Other type of spread/margarine | spread type	EFO_0008111	trans	trans	NA	19:44908684:T:C	APOE	0.999427	0.211791	0.0447903	2.26197e-06
SUN_2018	TJP1	ENSG00000104067	NEALE2_20002_1473; SAIGE_272_11	High cholesterol | non-cancer illness code, self-reported	HP_0003124	trans	trans	NA	19:44908684:T:C	APOE	0.990215	1.21381	0.19513	4.95476e-10
SUN_2018	TJP1	ENSG00000104067	NEALE2_20003_1140861958	Simvastatin | treatment/medication code	CHEBI_9150	trans	trans	NA	19:44908684:T:C	APOE	1	0.701681	0.119087	3.81187e-09
SUN_2018	TJP1	ENSG00000104067	NEALE2_20003_1140868226; NEALE2_20003_1141146138; NEALE2_20003_1141146234; NEALE2_20003_1141192410	Atorvastatin | treatment/medication code	EFO_0007010	trans	trans	NA	19:44908684:T:C	APOE	0.999525	1.18858	0.205673	7.51692e-09
SUN_2018	TJP1	ENSG00000104067	NEALE2_20107_10; NEALE2_20110_10; SAIGE_290_11	Alzheimer's disease/dementia | illnesses of father	EFO_0000249	trans	trans	NA	19:44908684:T:C	APOE	0.986882	2.4635	0.392367	3.41699e-10
SUN_2018	TJP1	ENSG00000104067	NEALE2_20107_10; NEALE2_20110_10; SAIGE_290_1	Alzheimer's disease/dementia | illnesses of father	HP_0000726	trans	trans	NA	19:44908684:T:C	APOE	0.986882	2.4635	0.392367	3.41699e-10
SUN_2018	TJP1	ENSG00000104067	NEALE2_20110_9	Diabetes | illnesses of mother	EFO_0000400	trans	trans	NA	19:44908684:T:C	APOE	0.999	-0.433825	0.086404	5.14315e-07
SUN_2018	TJP1	ENSG00000104067	SAIGE_272_1	Hyperlipidemia	EFO_0003774	trans	trans	NA	19:44908684:T:C	APOE	0.991026	0.949721	0.158234	1.94898e-09
SUN_2018	TJP1	ENSG00000104067	SAIGE_290_16	Vascular dementia	EFO_0004718	trans	trans	NA	19:44908684:T:C	APOE	0.954753	6.14525	1.22471	5.22843e-07
SUN_2018	TJP1	ENSG00000104067	SAIGE_292	Neurological disorders	EFO_0000618	trans	trans	NA	19:44908684:T:C	APOE	0.991503	0.94041	0.200618	2.76479e-06
SUN_2018	TJP1	ENSG00000104067	SAIGE_292_4	Altered mental status	EFO_0003935	trans	trans	NA	19:44908684:T:C	APOE	0.999219	1.36872	0.292479	2.87297e-06
SUN_2018	TJP1	ENSG00000104067	SAIGE_411	Ischemic heart disease	EFO_1001375	trans	trans	NA	19:44908684:T:C	APOE	0.987493	0.470205	0.0935067	4.9415e-07
SUN_2018	TJP1	ENSG00000104067	SAIGE_411_1	Unstable angina (intermediate coronary syndrome)	EFO_1000985	trans	trans	NA	19:44908684:T:C	APOE	0.986	0.670391	0.166941	5.9262e-05
SUN_2018	TJP1	ENSG00000104067	NEALE2_6150_1; SAIGE_411_2	Myocardial infarction	EFO_0000612	trans	trans	NA	19:44908684:T:C	APOE	0.999544	0.600559	0.129677	3.63586e-06
SUN_2018	TJP1	ENSG00000104067	NEALE2_20002_1074; SAIGE_411_3	Angina pectoris	EFO_0003913	trans	trans	NA	19:44908684:T:C	APOE	0.985941	0.507449	0.110466	4.35396e-06
SUN_2018	TJP1	ENSG00000104067	SAIGE_411_4	Coronary atherosclerosis	MONDO_0021661	trans	trans	NA	19:44908684:T:C	APOE	0.99707	0.675047	0.127117	1.09363e-07
SUN_2018	TJP1	ENSG00000104067	SAIGE_571	Chronic liver disease and cirrhosis	EFO_0001421__EFO_0001422	trans	trans	NA	19:44908684:T:C	APOE	0.88455	-0.833333	0.21491	0.000105493
SUN_2018	TLL1	ENSG00000038295	GCST009760; GCST009761	Snoring	EFO_0008341	trans	trans	NA	9:133255928:C:G	ABO	0.986	-0.0201589	0.00471904	1.93884e-05
SUN_2018	TLL1	ENSG00000038295	NEALE2_1210	Snoring	HP_0025267	trans	trans	NA	9:133255928:C:G	ABO	0.990434	0.101761	0.0220981	4.12595e-06
SUN_2018	TLR4	ENSG00000136869	NEALE2_20003_1140861958	Simvastatin | treatment/medication code	CHEBI_9150	trans	mixed	NA	9:133274293:AC:A	ABO	0.997667	-0.0564643	0.0130417	1.49441e-05
SUN_2018	TLR4	ENSG00000136869	NEALE2_20003_1140888266	Warfarin | treatment/medication code	EFO_0007010	trans	mixed	NA	9:133274293:AC:A	ABO	0.994	-0.158262	0.0421115	0.000171163
SUN_2018	TMEM132C	ENSG00000181234	NEALE2_20003_1140888266	Warfarin | treatment/medication code	EFO_0007010	trans	trans	NA	4:186218653:C:T	F11	0.95238	0.963144	0.227836	2.36456e-05
SUN_2018	TMPRSS11D	ENSG00000153802	GCST003043	Inflammatory bowel disease [EA]	EFO_0003767	trans	trans	NA	3:48621034:C:A	TMEM89	0.856	-0.303185	0.0243302	1.21471e-35
SUN_2018	TMPRSS11D	ENSG00000153802	GCST003044; GCST004132	Crohn's disease [EA]	EFO_0000384	trans	trans	NA	3:48621034:C:A	TMEM89	0.988	-0.289682	0.0274342	4.60694e-26
SUN_2018	TMPRSS11D	ENSG00000153802	GCST003045; NEALE2_20002_1463	Ulcerative colitis [EA]	EFO_0000729	trans	trans	NA	3:48621034:C:A	TMEM89	0.869	-0.320698	0.0289774	1.81033e-28
SUN_2018	TMPRSS11D	ENSG00000153802	NEALE2_1960	Fed-up feelings	EFO_0009588	trans	trans	NA	3:49684099:G:A	MST1	0.84313	0.0494355	0.00912629	6.06674e-08
SUN_2018	TMPRSS11D	ENSG00000153802	NEALE2_6164_3	Strenuous sports | types of physical activity in last 4 weeks	EFO_0008002	trans	trans	NA	3:49684099:G:A	MST1	0.959	-0.0514435	0.0143579	0.000339761
SUN_2018	TNFSF11	ENSG00000120659	NEALE2_6148_5	Macular degeneration | eye problems/disorders	EFO_0001365	trans	trans	NA	1:196687934:T:G	CFHR3	0.968	1.6878	0.358786	2.54862e-06
SUN_2018	TNFSF11	ENSG00000120659	SAIGE_362_2	Degeneration of macula and posterior pole of retina	MONDO_0002175	trans	trans	NA	1:196687934:T:G	CFHR3	0.967672	1.41655	0.334892	2.33832e-05
SUN_2018	TNS2	ENSG00000111077	GCST003043; GCST004131	Inflammatory bowel disease [EA]	EFO_0003767	trans	trans	NA	3:49684099:G:A	MST1	0.991	-0.4219	0.0400533	6.05593e-26
SUN_2018	TNS2	ENSG00000111077	GCST003044; GCST004132	Crohn's disease [EA]	EFO_0000384	trans	trans	NA	3:49684099:G:A	MST1	0.993456	-0.403208	0.0434414	1.66884e-20
SUN_2018	TNS2	ENSG00000111077	GCST003045; GCST004133; NEALE2_20002_1463	Ulcerative colitis [EA]	EFO_0000729	trans	trans	NA	3:49684099:G:A	MST1	0.991	-0.444692	0.0463018	7.67414e-22
SUN_2018	TNS2	ENSG00000111077	NEALE2_1960	Fed-up feelings	EFO_0009588	trans	trans	NA	3:49684099:G:A	MST1	0.864998	0.0869285	0.0150988	8.54641e-09
SUN_2018	TNS2	ENSG00000111077	NEALE2_6164_3	Strenuous sports | types of physical activity in last 4 weeks	EFO_0008002	trans	trans	NA	3:49684099:G:A	MST1	0.961773	-0.102796	0.0228912	7.10102e-06
SUN_2018	TPST2	ENSG00000128294	NEALE2_6152_9	Hayfever, allergic rhinitis or eczema | blood clot, dvt, bronchitis, emphysema, asthma, rhinitis, eczema, allergy diagnosed by doctor	EFO_0003956	trans	mixed	NA	9:133274295:A:T	ABO	0.996158	0.0484393	0.0128346	0.000160569
SUN_2018	TST	ENSG00000128311	NEALE2_6148_5	Macular degeneration | eye problems/disorders	EFO_0001365	trans	trans	NA	1:196686613:A:C	CFHR3	0.967	-0.235048	0.0327253	6.84633e-13
SUN_2018	TST	ENSG00000128311	SAIGE_362_2	Degeneration of macula and posterior pole of retina	MONDO_0002175	trans	trans	NA	1:196686613:A:C	CFHR3	0.970363	-0.206926	0.0362554	1.14676e-08
SUN_2018	UBE2G2	ENSG00000184787	NEALE2_1538_2	Yes, because of other reasons | major dietary changes in the last 5 years	EFO_0008111	trans	trans	NA	19:44908822:C:T	APOE	0.99794	0.0806045	0.0204061	7.81464e-05
SUN_2018	UBE2G2	ENSG00000184787	NEALE2_6150_4	High blood pressure | vascular/heart problems diagnosed by doctor	EFO_0004325	trans	trans	NA	19:44908822:C:T	APOE	0.811	0.0758272	0.0199232	0.000141246
SUN_2018	UGT1A6	ENSG00000167165	FINNGEN_R5_CHOLELITH_BROAD; FINNGEN_R5_K11_CHOLELITH; SAIGE_574; SAIGE_574_1	Cholelithiasis	EFO_0004799	cis	cis	2:233763993:G:T	NA		0.97922	-0.260494	0.0384079	1.18279e-11
SUN_2018	UGT1A6	ENSG00000167165	FINNGEN_R5_K11_GALLBILPANC	Disorders of gallbladder, biliary tract and pancreas	EFO_0003832__EFO_0009534__EFO_0009605	cis	cis	2:233757337:A:G	NA		0.982141	-0.222258	0.0339986	6.26497e-11
SUN_2018	VCAM1	ENSG00000162692	GCST003043	Inflammatory bowel disease [EA]	EFO_0003767	trans	trans	NA	12:111446804:T:C	SH2B3	0.998987	0.321886	0.0677333	2.01164e-06
SUN_2018	VCAM1	ENSG00000162692	GCST003044; GCST004132	Crohn's disease [EA]	EFO_0000384	trans	trans	NA	12:111446804:T:C	SH2B3	0.999	0.36274	0.0799447	5.69565e-06
SUN_2018	VCAM1	ENSG00000162692	GCST003155; GCST003156	Systemic lupus erythematosus	EFO_0002690	trans	trans	NA	12:111446804:T:C	SH2B3	0.993	0.3834	0.0955239	5.97867e-05
SUN_2018	VCAM1	ENSG00000162692	GCST005038	Allergic disease (asthma, hay fever or eczema)	MONDO_0005271	trans	trans	NA	12:111446804:T:C	SH2B3	0.992	-0.103594	0.0214831	1.42062e-06
SUN_2018	VCAM1	ENSG00000162692	GCST005581	Primary biliary cirrhosis	EFO_1001486	trans	trans	NA	12:111446804:T:C	SH2B3	0.996071	0.94173	0.205787	4.7343e-06
SUN_2018	VCAM1	ENSG00000162692	GCST006906	Stroke	EFO_0000712	trans	trans	NA	12:111446804:T:C	SH2B3	0.995	0.162482	0.0349541	3.34432e-06
SUN_2018	VCAM1	ENSG00000162692	NEALE2_1538_2	Yes, because of other reasons | major dietary changes in the last 5 years	EFO_0008111	trans	trans	NA	12:111446804:T:C	SH2B3	0.990226	-0.0876317	0.0196233	7.98069e-06
SUN_2018	VCAM1	ENSG00000162692	NEALE2_20003_1141194794	Bendroflumethiazide | treatment/medication code	EFO_0007010	trans	trans	NA	12:111446804:T:C	SH2B3	0.987764	0.139181	0.0360442	0.000112742
SUN_2018	VCAM1	ENSG00000162692	NEALE2_20107_1	Heart disease | illnesses of father	EFO_0000319	trans	trans	NA	12:111446804:T:C	SH2B3	0.990425	0.101761	0.0195441	1.92207e-07
SUN_2018	VCAM1	ENSG00000162692	NEALE2_20111_8	High blood pressure | illnesses of siblings	EFO_0004325	trans	trans	NA	12:111446804:T:C	SH2B3	0.991991	0.13536	0.0240095	1.72278e-08
SUN_2018	VCAM1	ENSG00000162692	SAIGE_174	Breast cancer	MONDO_0007254	trans	trans	NA	12:111446804:T:C	SH2B3	0.963745	-0.20289	0.0476877	2.09458e-05
SUN_2018	VCAM1	ENSG00000162692	SAIGE_557_1	Celiac disease	EFO_0001060	trans	trans	NA	12:111446804:T:C	SH2B3	0.993	0.606945	0.122368	7.04869e-07
SUN_2018	SELENOS	ENSG00000131871	NEALE2_20003_1140868226	Aspirin | treatment/medication code	EFO_0007010	trans	trans	NA	19:44908822:C:T	APOE	0.892388	0.0863731	0.0119669	5.28876e-13
SUN_2018	SELENOS	ENSG00000131871	NEALE2_6150_4	High blood pressure | vascular/heart problems diagnosed by doctor	EFO_0004325	trans	trans	NA	19:44908822:C:T	APOE	0.808	0.0389669	0.00893785	1.30205e-05
SUN_2018	SELENOS	ENSG00000131871	NEALE2_20002_1074; SAIGE_411_3	Angina pectoris	EFO_0003913	trans	trans	NA	19:44908822:C:T	APOE	0.999	0.19425	0.0210431	2.67951e-20
SUN_2018	VRK1	ENSG00000100749	NEALE2_20002_1136	Liver/biliary/pancreas problem | non-cancer illness code, self-reported	EFO_0001421__EFO_0009534__EFO_0009605	trans	trans	NA	2:233764663:C:T	UGT1A6	0.991	2.11372	0.463806	5.18077e-06
SUN_2018	VRK1	ENSG00000100749	NEALE2_20002_1136; SAIGE_573	Liver/biliary/pancreas problem | non-cancer illness code, self-reported	EFO_0001421	trans	trans	NA	2:233764663:C:T	UGT1A6	0.991	2.11372	0.463806	5.18077e-06
SUN_2018	VRK1	ENSG00000100749	SAIGE_277_4	Disorders of bilirubin excretion	Orphanet_309816	trans	trans	NA	2:233764663:C:T	UGT1A6	0.997718	15.6721	2.42321	9.96553e-11
SUN_2018	VRK1	ENSG00000100749	SAIGE_574; SAIGE_574_1	Cholelithiasis and cholecystitis	EFO_0004799	trans	trans	NA	2:233764663:C:T	UGT1A6	0.998	0.462354	0.0989292	2.95994e-06
SUN_2018	ZNF843	ENSG00000176723	GCST003043; GCST004131	Inflammatory bowel disease [EA]	EFO_0003767	trans	trans	NA	3:49684099:G:A	MST1	0.979283	-1.03379	0.190883	6.10058e-08
SUN_2018	ZNF843	ENSG00000176723	GCST003044; GCST004132	Crohn's disease [EA]	EFO_0000384	trans	trans	NA	3:49684099:G:A	MST1	0.979225	-0.987987	0.18924	1.78143e-07
SUN_2018	ZNF843	ENSG00000176723	GCST003045; GCST004133	Ulcerative colitis [EA]	EFO_0000729	trans	trans	NA	3:49684099:G:A	MST1	0.979988	-1.08964	0.206521	1.31919e-07
SUN_2018	ZNF843	ENSG00000176723	GCST005194	Coronary artery disease	EFO_0001645	trans	trans	NA	3:49684099:G:A	MST1	0.940177	0.184713	0.0512618	0.000314163
SUN_2018	ZNF843	ENSG00000176723	GCST006100	Strenuous sports or other exercises	EFO_0008002	trans	trans	NA	3:49568755:A:C	APEH	0.945495	-0.0383713	0.0106751	0.000325035
SUN_2018	ZNF843	ENSG00000176723	NEALE2_1960	Fed-up feelings	EFO_0009588	trans	trans	NA	3:49605740:AATAT:A	UBA7	0.923359	0.217354	0.0504524	1.64661e-05
SUN_2018	ZNF843	ENSG00000176723	NEALE2_6138_1	College or university degree | qualifications	EFO_0004784	trans	trans	NA	3:49605740:AATAT:A	UBA7	0.927629	-0.392481	0.0758631	2.29706e-07
HILLARY_2019	CTSS	ENSG00000163131	FINNGEN_R5_C3_OTHER_SKIN	Other malignant neoplasms of skin (=non-melanoma skin cancer)	EFO_0009260	cis	cis	1:150946001:CTGTTTTGTTTTGTTTTGTTT:CTGTTTTGTTTTGTTT	NA		0.815447	0.221615	0.0525025	2.43194e-05
HILLARY_2019	CTSS	ENSG00000163131	FINNGEN_R5_C3_SKIN	Malignant neoplasm of skin	MONDO_0002898	cis	cis	1:150946001:CTGTTTTGTTTTGTTTTGTTT:CTGTTTTGTTTTGTTT	NA		0.812763	0.221099	0.0524578	2.50016e-05

### Sheet: ST11 - 2x2_tables_MR_coloc_phas
Supplementary Table 11: 2 x 2 table of target-trait pairs with and without genetic evidence in the phase 4 approved drug dataset
MR/coloc association	Is the target-trait pair a phase 4 drug target?		MR/coloc thresholds
	1_Yes	2_No
1_Associated via MR	385	132850	Very weak (p < 0.05)
2_No evidence of MR association	4568	1876296	Very weak (p < 0.05)
1_Associated via coloc	47	2059	Very weak (coloc_H4 > 0.2)
2_No evidence of shared coloc signal	5	518	Very weak (coloc_H4 > 0.2)
1_Associated via MR+coloc	40	1684	Very weak (coloc_H4 > 0.2) (p < 0.05)
2_No evidence of MR+coloc association	4572	1876763	Very weak (coloc_H4 > 0.2) (p < 0.05)
1_Associated via MR	105	22797	Weak (p < 0.005)
2_No evidence of MR association	4848	1986349	Weak (p < 0.005)
1_Associated via coloc	47	1893	Weak (coloc_H4 > 0.4)
2_No evidence of shared coloc signal	5	684	Weak (coloc_H4 > 0.4)
1_Associated via MR+coloc	40	1543	Weak (coloc_H4 > 0.4) (p < 0.005)
2_No evidence of MR+coloc association	4852	1986938	Weak (coloc_H4 > 0.4) (p < 0.005)
1_Associated via MR	68	9511	Moderate (p < 5e-04)
2_No evidence of MR association	4885	1999635	Moderate (p < 5e-04)
1_Associated via coloc	47	1689	Moderate (coloc_H4 > 0.6)
2_No evidence of shared coloc signal	5	888	Moderate (coloc_H4 > 0.6)
1_Associated via MR+coloc	40	1396	Moderate (coloc_H4 > 0.6) (p < 5e-04)
2_No evidence of MR+coloc association	4889	2000402	Moderate (coloc_H4 > 0.6) (p < 5e-04)
1_Associated via MR	57	6388	Strong (p < 5e-05)
2_No evidence of MR association	4896	2002758	Strong (p < 5e-05)
1_Associated via coloc	42	1404	Strong (coloc_H4 > 0.8)
2_No evidence of shared coloc signal	10	1173	Strong (coloc_H4 > 0.8)
1_Associated via MR+coloc	35	1066	Strong (coloc_H4 > 0.8) (p < 5e-05)
2_No evidence of MR+coloc association	4905	2003774	Strong (coloc_H4 > 0.8) (p < 5e-05)
1_Associated via MR	51	5093	Very strong (p < 5e-06)
2_No evidence of MR association	4902	2004053	Very strong (p < 5e-06)
1_Associated via coloc	10	1233	Very strong (coloc_H4 > 0.9)
2_No evidence of shared coloc signal	42	1344	Very strong (coloc_H4 > 0.9)
1_Associated via MR+coloc	10	914	Very strong (coloc_H4 > 0.9) (p < 5e-06)
2_No evidence of MR+coloc association	4943	2005193	Very strong (coloc_H4 > 0.9) (p < 5e-06)

### Sheet: ST12 - 2x2_tables_MR_coloc_gsge
Supplementary Table 12: 2 x 2 table of target-trait pairs with and without genetic evidence in the gold standard genes dataset
MR/coloc association	Is the target-trait pair in the gold standard genes dataset?		MR/coloc thresholds
	1_Yes	2_No
1_Associated via MR	47	157801	Very weak (p < 0.05)
2_No evidence of MR association	123	2118327	Very weak (p < 0.05)
1_Associated via coloc	9	2914	Very weak (coloc_H4 > 0.2)
2_No evidence of shared coloc signal	6	476	Very weak (coloc_H4 > 0.2)
1_Associated via MR+coloc	9	2471	Very weak (coloc_H4 > 0.2) (p < 0.05)
2_No evidence of MR+coloc association	128	2118679	Very weak (coloc_H4 > 0.2) (p < 0.05)
1_Associated via MR	25	32877	Weak (p < 0.005)
2_No evidence of MR association	145	2243251	Weak (p < 0.005)
1_Associated via coloc	9	2710	Weak (coloc_H4 > 0.4)
2_No evidence of shared coloc signal	6	680	Weak (coloc_H4 > 0.4)
1_Associated via MR+coloc	9	2316	Weak (coloc_H4 > 0.4) (p < 0.005)
2_No evidence of MR+coloc association	150	2243711	Weak (coloc_H4 > 0.4) (p < 0.005)
1_Associated via MR	21	14269	Moderate (p < 5e-04)
2_No evidence of MR association	149	2261859	Moderate (p < 5e-04)
1_Associated via coloc	9	2502	Moderate (coloc_H4 > 0.6)
2_No evidence of shared coloc signal	6	888	Moderate (coloc_H4 > 0.6)
1_Associated via MR+coloc	9	2157	Moderate (coloc_H4 > 0.6) (p < 5e-04)
2_No evidence of MR+coloc association	154	2262468	Moderate (coloc_H4 > 0.6) (p < 5e-04)
1_Associated via MR	19	9504	Strong (p < 5e-05)
2_No evidence of MR association	151	2266624	Strong (p < 5e-05)
1_Associated via coloc	9	2244	Strong (coloc_H4 > 0.8)
2_No evidence of shared coloc signal	6	1146	Strong (coloc_H4 > 0.8)
1_Associated via MR+coloc	9	1836	Strong (coloc_H4 > 0.8) (p < 5e-05)
2_No evidence of MR+coloc association	156	2267404	Strong (coloc_H4 > 0.8) (p < 5e-05)
1_Associated via MR	18	7308	Very strong (p < 5e-06)
2_No evidence of MR association	152	2268820	Very strong (p < 5e-06)
1_Associated via coloc	7	2038	Very strong (coloc_H4 > 0.9)
2_No evidence of shared coloc signal	8	1352	Very strong (coloc_H4 > 0.9)
1_Associated via MR+coloc	7	1569	Very strong (coloc_H4 > 0.9) (p < 5e-06)
2_No evidence of MR+coloc association	158	2269703	Very strong (coloc_H4 > 0.9) (p < 5e-06)

### Sheet: ST13 - Zheng et al (2021)
Supplementary Table 13: The top Mendelian randomization (both cis + trans) with evidence of genetic colocalization from Zheng et al (https://www.nature.com/articles/s41588-020-0682-6)
Exposure	ENSEMBL	Cis/Trans	Outcome
ANGPTL3	ENSG00000132855	trans	Triglycerides || id:302
ANGPTL3	ENSG00000132855	trans	Non-cancer illness code self-reported: high cholesterol || id:UKB-a:108
ANGPTL3	ENSG00000132855	trans	Total cholesterol || id:301
ANGPTL3	ENSG00000132855	trans	HDL cholesterol || id:299
ANGPTL3	ENSG00000132855	trans	LDL cholesterol || id:300
ATP2A3	ENSG00000074370	trans	HDL cholesterol || id:299
ATP2A3	ENSG00000074370	trans	Triglycerides || id:302
B2M	ENSG00000166710	trans	Non-cancer illness code self-reported: hypothyroidism/myxoedema || id:UKB-a:77
B2M	ENSG00000166710	trans	Diastolic blood pressure automated reading || id:UKB-a:359
B2M	ENSG00000166710	trans	Non-cancer illness code self-reported: hypertension || id:UKB-a:61
B2M	ENSG00000166710	trans	Platelet count || id:1008
B2M	ENSG00000166710	trans	Systolic blood pressure automated reading || id:UKB-a:360
B2M	ENSG00000166710	trans	Haemoglobin concentration || id:270
B2M	ENSG00000166710	trans	Total cholesterol || id:301
B2M	ENSG00000166710	trans	Packed cell volume || id:274
B2M	ENSG00000166710	trans	Red blood cell count || id:275
B2M	ENSG00000166710	trans	HDL cholesterol || id:299
B2M	ENSG00000166710	trans	LDL cholesterol || id:300
B2M	ENSG00000166710	trans	Myocardial infarction || id:798
B2M	ENSG00000166710	trans	Urate || id:1055
B2M	ENSG00000166710	trans	Coronary heart disease || id:7
B2M	ENSG00000166710	trans	Serum cystatin C (eGFRcys) || id:1106
B2M	ENSG00000166710	trans	Weight || id:UKB-a:249
B2M	ENSG00000166710	trans	Rheumatoid arthritis || id:833
B2M	ENSG00000166710	trans	Crohn's disease || id:12
B2M	ENSG00000166710	trans	Non-cancer illness code self-reported: hypopituitarism || id:UKB-a:98
B3GNT2	ENSG00000170340	trans	Height || id:89
B4GALT1	ENSG00000086062	trans	HDL cholesterol || id:299
CCL22	ENSG00000102962	trans	Non-cancer illness code self-reported: high cholesterol || id:UKB-a:108
CHST1	ENSG00000175264	trans	HDL cholesterol || id:299
CTSA	ENSG00000064601	trans	Mean platelet volume || id:1006
CTSA	ENSG00000064601	trans	Triglycerides || id:302
CTSA	ENSG00000064601	trans	HDL cholesterol || id:299
CTSA	ENSG00000064601	trans	Sodium in urine || id:UKB-a:335
DEFB119	ENSG00000180483	trans	Squamous cell lung cancer || id:967
DNAJB9	ENSG00000128590	trans	LDL cholesterol || id:300
EPYC	ENSG00000083782	trans	Non-cancer illness code self-reported: high cholesterol || id:UKB-a:108
ERO1B	ENSG00000086619	trans	LDL cholesterol || id:300
FST	ENSG00000134363	trans	Triglycerides || id:302
FST	ENSG00000134363	trans	Non-cancer illness code self-reported: gout || id:UKB-a:107
FST	ENSG00000134363	trans	Non-cancer illness code self-reported: high cholesterol || id:UKB-a:108
FST	ENSG00000134363	trans	Total cholesterol || id:301
FST	ENSG00000134363	trans	Urate || id:1055
FST	ENSG00000134363	trans	Alcohol intake frequency. || id:UKB-a:25
FST	ENSG00000134363	trans	Fasting glucose || id:773
FST	ENSG00000134363	trans	Crohn's disease || id:12
FST	ENSG00000134363	trans	Weight || id:UKB-a:249
FST	ENSG00000134363	trans	Sodium in urine || id:UKB-a:335
FST	ENSG00000134363	trans	Inflammatory bowel disease || id:294
FST	ENSG00000134363	trans	Serum creatinine (eGFRcrea) || id:1105
FST	ENSG00000134363	trans	Height || id:89
FST	ENSG00000134363	trans	Pulse rate || id:UKB-a:363
FST	ENSG00000134363	trans	Fasting insulin || id:775
FST	ENSG00000134363	trans	LDL cholesterol || id:300
FTL;FTH1	ENSG00000087086;ENSG00000167996	trans	Height || id:89
FTL;FTH1	ENSG00000087086;ENSG00000167996	trans	Total cholesterol || id:301
FTL;FTH1	ENSG00000087086;ENSG00000167996	trans	LDL cholesterol || id:300
FTL;FTH1	ENSG00000087086;ENSG00000167996	trans	Non-cancer illness code self-reported: high cholesterol || id:UKB-a:108
GP1BA	ENSG00000185245	trans	Non-cancer illness code self-reported: hypothyroidism/myxoedema || id:UKB-a:77
GP1BA	ENSG00000185245	trans	Diastolic blood pressure automated reading || id:UKB-a:359
GP1BA	ENSG00000185245	trans	Non-cancer illness code self-reported: hypertension || id:UKB-a:61
GP1BA	ENSG00000185245	trans	Platelet count || id:1008
GP1BA	ENSG00000185245	trans	Systolic blood pressure automated reading || id:UKB-a:360
GP1BA	ENSG00000185245	trans	Haemoglobin concentration || id:270
GP1BA	ENSG00000185245	trans	Weight || id:UKB-a:249
GP1BA	ENSG00000185245	trans	Packed cell volume || id:274
GP1BA	ENSG00000185245	trans	Coronary heart disease || id:7
GP1BA	ENSG00000185245	trans	HDL cholesterol || id:299
GP1BA	ENSG00000185245	trans	Myocardial infarction || id:798
GP1BA	ENSG00000185245	trans	Total cholesterol || id:301
GP1BA	ENSG00000185245	trans	Urate || id:1055
GP1BA	ENSG00000185245	trans	Red blood cell count || id:275
GP1BA	ENSG00000185245	trans	Inflammatory bowel disease || id:294
GP1BA	ENSG00000185245	trans	Ischemic stroke || id:1108
GP1BA	ENSG00000185245	trans	Serum cystatin C (eGFRcys) || id:1106
HBA1;HBB	ENSG00000206172;ENSG00000244734	trans	LDL cholesterol || id:300
HBA1;HBB	ENSG00000206172;ENSG00000244734	trans	Total cholesterol || id:301
HBA1;HBB	ENSG00000206172;ENSG00000244734	trans	Non-cancer illness code self-reported: high cholesterol || id:UKB-a:108
HBEGF	ENSG00000113070	trans	Mean platelet volume || id:1006
HBEGF	ENSG00000113070	trans	Platelet count || id:1008
HBEGF	ENSG00000113070	trans	Triglycerides || id:302
HBEGF	ENSG00000113070	trans	Sodium in urine || id:UKB-a:335
IGF1	ENSG00000017427	trans	Diastolic blood pressure automated reading || id:UKB-a:359
IGFBP1	ENSG00000146678	trans	Triglycerides || id:302
IGFBP1	ENSG00000146678	trans	Non-cancer illness code self-reported: gout || id:UKB-a:107
IGFBP1	ENSG00000146678	trans	Total cholesterol || id:301
IGFBP1	ENSG00000146678	trans	Urate || id:1055
IGFBP1	ENSG00000146678	trans	Non-cancer illness code self-reported: high cholesterol || id:UKB-a:108
IGFBP1	ENSG00000146678	trans	Alcohol intake frequency. || id:UKB-a:25
IGFBP1	ENSG00000146678	trans	Fasting glucose || id:773
IGFBP1	ENSG00000146678	trans	Crohn's disease || id:12
IGFBP1	ENSG00000146678	trans	Inflammatory bowel disease || id:294
IGFBP1	ENSG00000146678	trans	Sodium in urine || id:UKB-a:335
IGFBP1	ENSG00000146678	trans	Weight || id:UKB-a:249
IGFBP1	ENSG00000146678	trans	Serum creatinine (eGFRcrea) || id:1105
IGFBP1	ENSG00000146678	trans	Height || id:89
IGFBP1	ENSG00000146678	trans	Fasting insulin || id:775
IGFBP1	ENSG00000146678	trans	Pulse rate || id:UKB-a:363
IGFBP1	ENSG00000146678	trans	LDL cholesterol || id:300
IL12B	ENSG00000113302	trans	Non-cancer illness code self-reported: asthma || id:UKB-a:66
IL12B	ENSG00000113302	trans	Non-cancer illness code self-reported: hypothyroidism/myxoedema || id:UKB-a:77
IMPDH2	ENSG00000178035	trans	Height || id:89
ISLR2	ENSG00000167178	trans	LDL cholesterol || id:300
KLKB1	ENSG00000164344	trans	Crohn's disease || id:12
KLKB1	ENSG00000164344	trans	Inflammatory bowel disease || id:294
MAP2K4	ENSG00000065559	trans	HDL cholesterol || id:299
MAP2K4	ENSG00000065559	trans	Triglycerides || id:302
NRP1	ENSG00000099250	trans	HDL cholesterol || id:299
NRP1	ENSG00000099250	trans	Triglycerides || id:302
NUDT9	ENSG00000170502	trans	LDL cholesterol || id:300
PDCD1LG2	ENSG00000197646	trans	Weight || id:UKB-a:249
PDCD1LG2	ENSG00000197646	trans	Body mass index (BMI) || id:UKB-a:248
PROC	ENSG00000115718	trans	Non-cancer illness code self-reported: deep venous thrombosis (dvt) || id:UKB-a:65
RAD51D	ENSG00000185379	trans	Heel bone mineral density (BMD) T-score automated || id:UKB-a:500
RGMA	ENSG00000182175	trans	Height || id:89
RRM1	ENSG00000167325	trans	Mean cell haemoglobin || id:271
RRM1	ENSG00000167325	trans	Mean cell volume || id:273
SEMG2	ENSG00000124157	trans	Age at menarche || id:1095
SERPIND1	ENSG00000099937	trans	LDL cholesterol || id:300
SERPIND1	ENSG00000099937	trans	Total cholesterol || id:301
SERPIND1	ENSG00000099937	trans	Non-cancer illness code self-reported: high cholesterol || id:UKB-a:108
SLC5A8	ENSG00000256870	trans	Triglycerides || id:302
SLC5A8	ENSG00000256870	trans	HDL cholesterol || id:299
SPARCL1	ENSG00000152583	trans	Height || id:89
SPARCL1	ENSG00000152583	trans	Total cholesterol || id:301
SPARCL1	ENSG00000152583	trans	LDL cholesterol || id:300
SPARCL1	ENSG00000152583	trans	Non-cancer illness code self-reported: high cholesterol || id:UKB-a:108
SPINT1	ENSG00000166145	trans	Thyroid cancer || id:1082
SULF2	ENSG00000196562	trans	Non-cancer illness code self-reported: gout || id:UKB-a:107
SULF2	ENSG00000196562	trans	Urate || id:1055
SULF2	ENSG00000196562	trans	Triglycerides || id:302
SULF2	ENSG00000196562	trans	HDL cholesterol || id:299
SULF2	ENSG00000196562	trans	Serum creatinine (eGFRcrea) || id:1105
TFRC	ENSG00000072274	trans	HbA1C || id:758
TMED10	ENSG00000170348	trans	Serum cystatin C (eGFRcys) || id:1106
TMEM132C	ENSG00000181234	trans	LDL cholesterol || id:300
TPPP2	ENSG00000179636	trans	Height || id:89
VCAM1	ENSG00000162692	trans	Non-cancer illness code self-reported: hypothyroidism/myxoedema || id:UKB-a:77
VCAM1	ENSG00000162692	trans	Diastolic blood pressure automated reading || id:UKB-a:359
VCAM1	ENSG00000162692	trans	Non-cancer illness code self-reported: hypertension || id:UKB-a:61
VCAM1	ENSG00000162692	trans	Platelet count || id:1008
VCAM1	ENSG00000162692	trans	Haemoglobin concentration || id:270
VCAM1	ENSG00000162692	trans	Systolic blood pressure automated reading || id:UKB-a:360
VCAM1	ENSG00000162692	trans	Total cholesterol || id:301
VCAM1	ENSG00000162692	trans	Packed cell volume || id:274
VCAM1	ENSG00000162692	trans	Red blood cell count || id:275
VCAM1	ENSG00000162692	trans	HDL cholesterol || id:299
VCAM1	ENSG00000162692	trans	LDL cholesterol || id:300
VCAM1	ENSG00000162692	trans	Non-cancer illness code self-reported: psoriasis || id:UKB-a:100
VCAM1	ENSG00000162692	trans	Urate || id:1055
VCAM1	ENSG00000162692	trans	Serum cystatin C (eGFRcys) || id:1106
VCAM1	ENSG00000162692	trans	Myocardial infarction || id:798
VCAM1	ENSG00000162692	trans	Primary sclerosing cholangitis || id:1112
VCAM1	ENSG00000162692	trans	Weight || id:UKB-a:249
VCAM1	ENSG00000162692	trans	Coronary heart disease || id:7
VCAM1	ENSG00000162692	trans	Inflammatory bowel disease || id:294
VCAM1	ENSG00000162692	trans	Crohn's disease || id:12
XPNPEP2	ENSG00000122121	trans	Urate || id:1055
ADAM19	ENSG00000135074	cis	Forced expiratory volume in 1-second (FEV1) || id:UKB-a:337
ADM	ENSG00000148926	cis	Diastolic blood pressure automated reading || id:UKB-a:359
AGT	ENSG00000135744	cis	Diastolic blood pressure automated reading || id:UKB-a:359
AKR1C1	ENSG00000187134	cis	Height || id:89
ALCAM	ENSG00000170017	cis	Height || id:89
AOC1	ENSG00000002726	cis	Height || id:89
APOA5	ENSG00000110243	cis	Non-cancer illness code self-reported: high cholesterol || id:UKB-a:108
APOF	ENSG00000175336	cis	Height || id:89
APOF	ENSG00000175336	cis	Forced vital capacity (FVC) || id:UKB-a:336
ASIP	ENSG00000101440	cis	Cancer code self-reported: basal cell carcinoma || id:UKB-a:59
ASIP	ENSG00000101440	cis	Cancer code self-reported: malignant melanoma || id:UKB-a:58
B3GNT8	ENSG00000177191	cis	Height || id:89
CBLN4	ENSG00000054803	cis	Weight || id:UKB-a:249
CD33	ENSG00000105383	cis	Alzheimer's disease || id:297
CDCP1	ENSG00000163814	cis	Diagnoses - main ICD10: D12 Benign neoplasm of colon rectum anus and anal canal || id:UKB-a:521
COL15A1	ENSG00000204291	cis	Height || id:89
CPNE1	ENSG00000214078	cis	Height || id:89
CRELD1	ENSG00000163703	cis	Weight || id:UKB-a:249
CSGALNACT2	ENSG00000169826	cis	Hirschsprung's disease || id:983
CST3	ENSG00000101439	cis	Serum cystatin C (eGFRcys) || id:1106
CXCL16	ENSG00000161921	cis	Diastolic blood pressure automated reading || id:UKB-a:359
DLK1	ENSG00000185559	cis	Age at menarche || id:1095
ECM1	ENSG00000143369	cis	Eczema || id:996
EFEMP1	ENSG00000115380	cis	Diagnoses - main ICD10: G56 Mononeuropathies of upper limb || id:UKB-a:528
EFEMP1	ENSG00000115380	cis	Forced expiratory volume in 1-second (FEV1) || id:UKB-a:337
EFEMP1	ENSG00000115380	cis	Forced vital capacity (FVC) || id:UKB-a:336
EFEMP1	ENSG00000115380	cis	Height || id:89
EFEMP1	ENSG00000115380	cis	Weight || id:UKB-a:249
ERAP2	ENSG00000164308	cis	Diastolic blood pressure automated reading || id:UKB-a:359
ERAP2	ENSG00000164308	cis	Inflammatory bowel disease || id:294
ERAP2	ENSG00000164308	cis	Crohn's disease || id:12
ESAM	ENSG00000149564	cis	Schizophrenia || id:22
F11	ENSG00000088926	cis	Diagnoses - main ICD10: I80 Phlebitis and thrombophlebitis || id:UKB-a:537
F11	ENSG00000088926	cis	Non-cancer illness code self-reported: deep venous thrombosis (dvt) || id:UKB-a:65
F11	ENSG00000088926	cis	Non-cancer illness code self-reported: pulmonary embolism +/- dvt || id:UKB-a:64
F13B	ENSG00000143278	cis	Systolic blood pressure automated reading || id:UKB-a:360
FAM151A	ENSG00000162391	cis	Underlying (primary) cause of death: ICD10: E85.4 Organ-limited amyloidosis || id:UKB-a:357
FCGR2B	ENSG00000072694	cis	Birth weight || id:1084
FCRL3	ENSG00000160856	cis	Rheumatoid arthritis || id:833
FLRT2	ENSG00000185070	cis	Pulse rate || id:UKB-a:363
FN1	ENSG00000115414	cis	LDL cholesterol || id:300
FN1	ENSG00000115414	cis	Systolic blood pressure automated reading || id:UKB-a:360
FN1	ENSG00000115414	cis	Total cholesterol || id:301
GPC5	ENSG00000179399	cis	Forced vital capacity (FVC) || id:UKB-a:336
GPC5	ENSG00000179399	cis	Height || id:89
GPC5	ENSG00000179399	cis	Thyroid cancer || id:1082
HP	ENSG00000257017	cis	Height || id:89
HP	ENSG00000257017	cis	Total cholesterol || id:301
HP	ENSG00000257017	cis	LDL cholesterol || id:300
HP	ENSG00000257017	cis	Non-cancer illness code self-reported: high cholesterol || id:UKB-a:108
ICAM5	ENSG00000105376	cis	Crohn's disease || id:12
IL12B	ENSG00000113302	cis	Non-cancer illness code self-reported: psoriasis || id:UKB-a:100
IL18R1	ENSG00000115604	cis	Eczema || id:996
IL18R1	ENSG00000115604	cis	Inflammatory bowel disease || id:294
IL23R	ENSG00000162594	cis	Non-cancer illness code self-reported: psoriasis || id:UKB-a:100
IL23R	ENSG00000162594	cis	Ulcerative colitis || id:970
IL23R	ENSG00000162594	cis	Crohn's disease || id:12
IL23R	ENSG00000162594	cis	Inflammatory bowel disease || id:294
KDELC2	ENSG00000178202	cis	Non-cancer illness code self-reported: uterine fibroids || id:UKB-a:91
LCT	ENSG00000115850	cis	Body mass index (BMI) || id:UKB-a:248
LCT	ENSG00000115850	cis	Forced vital capacity (FVC) || id:UKB-a:336
LCT	ENSG00000115850	cis	LDL cholesterol || id:300
LCT	ENSG00000115850	cis	Total cholesterol || id:301
LEAP2	ENSG00000164406	cis	Alcohol intake frequency. || id:UKB-a:25
LGALS4	ENSG00000171747	cis	Pulse rate || id:UKB-a:363
LILRA3	ENSG00000170866	cis	HDL cholesterol || id:299
LPA	ENSG00000198670	cis	Coronary heart disease || id:7
LPA	ENSG00000198670	cis	LDL cholesterol || id:300
LPA	ENSG00000198670	cis	Myocardial infarction || id:798
LPA	ENSG00000198670	cis	Non-cancer illness code self-reported: high cholesterol || id:UKB-a:108
LPA	ENSG00000198670	cis	Total cholesterol || id:301
LPA	ENSG00000198670	cis	Vascular/heart problems diagnosed by doctor: Angina || id:UKB-a:436
MFAP2	ENSG00000117122	cis	Forced vital capacity (FVC) || id:UKB-a:336
MFAP2	ENSG00000117122	cis	Forced expiratory volume in 1-second (FEV1) || id:UKB-a:337
MSMB	ENSG00000263639	cis	Diagnoses - main ICD10: C61 Malignant neoplasm of prostate || id:UKB-a:520
MSMB	ENSG00000263639	cis	Cancer code self-reported: prostate cancer || id:UKB-a:57
NOV	ENSG00000136999	cis	Diastolic blood pressure automated reading || id:UKB-a:359
NOV	ENSG00000136999	cis	Forced vital capacity (FVC) || id:UKB-a:336
NOV	ENSG00000136999	cis	Systolic blood pressure automated reading || id:UKB-a:360
PCOLCE	ENSG00000106333	cis	Iron || id:1049
PCOLCE	ENSG00000106333	cis	Mean cell haemoglobin || id:271
PCOLCE	ENSG00000106333	cis	Mean cell volume || id:273
PCOLCE	ENSG00000106333	cis	Red blood cell count || id:275
PCOLCE	ENSG00000106333	cis	Transferrin Saturation || id:1051
PCSK1	ENSG00000175426	cis	Fasting proinsulin || id:769
PCSK1	ENSG00000175426	cis	Height || id:89
PCSK1	ENSG00000175426	cis	Weight || id:UKB-a:249
PCSK9	ENSG00000169174	cis	Non-cancer illness code self-reported: high cholesterol || id:UKB-a:108
PLAU	ENSG00000122861	cis	Crohn's disease || id:12
PLAU	ENSG00000122861	cis	Inflammatory bowel disease || id:294
PLXNB2	ENSG00000196576	cis	Heel bone mineral density (BMD) T-score automated || id:UKB-a:500
PPP3CA;PPP3R1	ENSG00000138814;ENSG00000221823	cis	Crohn's disease || id:12
RMDN1	ENSG00000176623	cis	Body mass index (BMI) || id:UKB-a:248
RSPO3	ENSG00000146374	cis	Crohn's disease || id:12
RSPO3	ENSG00000146374	cis	HDL cholesterol || id:299
SERPINF1	ENSG00000132386	cis	Forced vital capacity (FVC) || id:UKB-a:336
SVEP1	ENSG00000165124	cis	Eye problems/disorders: Glaucoma || id:UKB-a:424
SWAP70	ENSG00000133789	cis	Non-cancer illness code self-reported: hypertension || id:UKB-a:61
TEK	ENSG00000120156	cis	Underlying (primary) cause of death: ICD10: E85.4 Organ-limited amyloidosis || id:UKB-a:357
TF	ENSG00000091513	cis	Iron || id:1049
TF	ENSG00000091513	cis	Transferrin Saturation || id:1051
TF	ENSG00000091513	cis	Transferrin || id:1052
TMEM106B	ENSG00000106460	cis	Non-cancer illness code self-reported: depression || id:UKB-a:81
TNFRSF11A	ENSG00000141655	cis	Heel bone mineral density (BMD) T-score automated || id:UKB-a:500
TNFRSF11A	ENSG00000141655	cis	Paget's disease || id:975
TNFSF12;TNFSF12-TNFSF13	ENSG00000239697;ENSG00000248871	cis	Systolic blood pressure automated reading || id:UKB-a:360
TYMP	ENSG00000025708	cis	Mean cell haemoglobin || id:271
TYMP	ENSG00000025708	cis	Mean cell volume || id:273
UBASH3B	ENSG00000154127	cis	HDL cholesterol || id:299
UBASH3B	ENSG00000154127	cis	Total cholesterol || id:301
UGT1A6	ENSG00000167165	cis	Total cholesterol || id:301
